# Histology-Based Virtual RNA Inference Identifies Pathways Associated with Metastasis Risk in Colorectal Cancer

**DOI:** 10.1101/2025.04.22.25326170

**Authors:** Gokul Srinivasan, Minh-Khang Le, Zarif Azher, Xiaoying Liu, Louis Vaickus, Harsimran Kaur, Fred Kolling, Scott Palisoul, Laurent Perreard, Ken S. Lau, Keluo Yao, Joshua Levy

**Author notes:** To whom correspondence should be addressed: Joshua J. Levy, Ph.D., Director of Digital Pathology Research, Assistant Professor of Pathology and Computational Biomedicine, Cedars-Sinai Medical Center. Authors contributed equally as co-first authors (Gokul Srinivasan, Minh-Khang Le).

## Abstract

Colorectal cancer (CRC) remains a major health concern, with over 150,000 new diagnoses and more than 50,000 deaths annually in the United States, underscoring an urgent need for improved screening, prognostication, disease management, and therapeutic approaches. The tumor microenvironment (TME)—comprising cancerous and immune cells interacting within the tumor’s spatial architecture—plays a critical role in disease progression and treatment outcomes, reinforcing its importance as a prognostic marker for metastasis and recurrence risk. However, traditional methods for TME characterization, such as bulk transcriptomics and multiplex protein assays, lack sufficient spatial resolution. Although spatial transcriptomics (ST) allows for the high-resolution mapping of whole transcriptomes at near-cellular resolution, current ST technologies (e.g., Visium, Xenium) are limited by high costs, low throughput, and issues with reproducibility, preventing their widespread application in large-scale molecular epidemiology studies. In this study, we refined and implemented Virtual RNA Inference (VRI) to derive ST-level molecular information directly from hematoxylin and eosin (H&E)-stained tissue images. Our VRI models were trained on the largest matched CRC ST dataset to date, comprising 45 patients and more than 300,000 Visium spots from primary tumors. Using state-of-the-art architectures (UNI, ResNet-50, ViT, and VMamba), we achieved a median Spearman’s correlation coefficient of 0.546 between predicted and measured spot-level expression. As validation, VRI-derived gene signatures linked to specific tissue regions (tumor, interface, submucosa, stroma, serosa, muscularis, inflammation) showed strong concordance with signatures generated via direct ST, and VRI performed accurately in estimating cell-type proportions spatially from H&E slides. In an expanded CRC cohort controlling for tumor invasiveness and clinical factors, we further identified VRI-derived gene signatures significantly associated with key prognostic outcomes, including metastasis status. Although certain tumor-related pathways are not fully captured by histology alone, our findings highlight the ability of VRI to infer a wide range of “histology-associated” biological pathways at near-cellular resolution without requiring ST profiling. Future efforts will extend this framework to expand TME phenotyping from standard H&E tissue images, with the potential to accelerate translational CRC research at scale.

## Supplementary Table 3 for "Histology-Based Virtual RNA Inference Identifies Pathways Associated with Metastasis Risk in Colorectal Cancer" (part 4 of 9)

### Sheet: Synthetic_pairwise (continued)
gene	contrast	estimate	std.error	statistic	adj.p.value	abs_statistic	adj_p
PCLAF	benign_stroma > inter	-0.0720322	0.00065403	-110.136	0	110.136	0
WDR34	benign_inflammation > benign_serosa	0.309224	0.00280766	110.136	0	110.136	0
METTL7B	benign_fat > inter	-0.0465949	0.000423088	-110.131	0	110.131	0
HIST1H4C	benign_epithelium > benign_serosa	0.28302	0.00257002	110.124	0	110.124	0
C4orf19	benign_inflammation > benign_muscularis	0.120352	0.0010929	110.122	0	110.122	0
COL6A2	benign_muscularis > inter	0.244759	0.00222273	110.116	0	110.116	0
SYNM	benign_serosa > cancer_cancer	0.387436	0.00351857	110.112	0	110.112	0
VIM	benign_submucosa > inter	0.281303	0.00255472	110.111	0	110.111	0
MDH2	benign_muscularis > inter	-0.138592	0.00125867	-110.11	0	110.11	0
THY1	benign_inflammation > benign_stroma	-0.335033	0.00304303	-110.098	0	110.098	0
RHOB	benign_fat > benign_serosa	-0.327043	0.00297058	-110.094	0	110.094	0
RASSF7	benign_inflammation > benign_serosa	0.274794	0.00249619	110.085	0	110.085	0
CDCA8	benign_submucosa > inter	-0.0659515	0.000599223	-110.062	0	110.062	0
HNF1B	benign_fat > benign_inflammation	-0.109406	0.000994083	-110.057	0	110.057	0
CDHR1	benign_stroma > inter	-0.153	0.00139058	-110.026	0	110.026	0
HSD11B2	benign_fat > inter	-0.13603	0.00123643	-110.019	0	110.019	0
APOE	benign_submucosa > cancer_cancer	0.17923	0.0016291	110.018	0	110.018	0
CDC45	benign_stroma > inter	-0.0584852	0.00053164	-110.009	0	110.009	0
IGKC	benign_serosa > cancer_cancer	0.891059	0.0081009	109.995	0	109.995	0
SLC22A18	benign_stroma > inter	-0.0912993	0.000830233	-109.968	0	109.968	0
IDH1	benign_fat > benign_inflammation	-0.196865	0.0017906	-109.944	0	109.944	0
PCYT2	benign_inflammation > benign_submucosa	0.159471	0.00145079	109.92	0	109.92	0
GSTO2	benign_muscularis > inter	-0.0808059	0.000735179	-109.913	0	109.913	0
HSD11B2	benign_fat > benign_inflammation	-0.278992	0.00253836	-109.91	0	109.91	0
MYLK	benign_fat > cancer_cancer	-0.120871	0.00110002	-109.881	0	109.881	0
TTLL12	benign_inflammation > benign_muscularis	0.188325	0.00171404	109.872	0	109.872	0
BOP1	benign_epithelium > benign_muscularis	0.06897	0.000627785	109.862	0	109.862	0
KIF4A	benign_fat > benign_inflammation	-0.0772036	0.000702744	-109.86	0	109.86	0
UBE2T	benign_epithelium > benign_serosa	0.156329	0.00142315	109.847	0	109.847	0
TOM1L1	benign_inflammation > benign_submucosa	0.239199	0.00217758	109.846	0	109.846	0
SRGN	benign_muscularis > benign_serosa	-0.39578	0.0036033	-109.838	0	109.838	0
SLC29A2	benign_inflammation > benign_stroma	0.159202	0.00144948	109.834	0	109.834	0
HSPB6	benign_stroma > benign_submucosa	-0.158682	0.0014448	-109.83	0	109.83	0
RGS5	benign_fat > benign_serosa	-0.309529	0.00281831	-109.828	0	109.828	0
HSD17B12	benign_inflammation > benign_submucosa	0.147741	0.00134534	109.817	0	109.817	0
SDC1	benign_inflammation > benign_submucosa	0.273827	0.00249358	109.813	0	109.813	0
IGFBP5	benign_inflammation > benign_stroma	-0.383635	0.00349435	-109.787	0	109.787	0
EEF1AKMT4	benign_epithelium > benign_serosa	0.10333	0.000941537	109.747	0	109.747	0
SLC2A1	benign_epithelium > benign_serosa	0.299324	0.00272767	109.736	0	109.736	0
MGP	benign_inflammation > benign_muscularis	-0.537012	0.00489436	-109.721	0	109.721	0
ETHE1	benign_inflammation > benign_stroma	0.27335	0.00249144	109.716	0	109.716	0
NID1	benign_inflammation > benign_submucosa	-0.17381	0.00158431	-109.707	0	109.707	0
THBS1	benign_fat > benign_muscularis	-0.151864	0.00138445	-109.692	0	109.692	0
TXNIP	benign_serosa > benign_submucosa	-0.326991	0.00298118	-109.685	0	109.685	0
LAMA4	benign_fat > benign_inflammation	-0.196214	0.0017892	-109.666	0	109.666	0
ANKEF1	benign_fat > inter	-0.0486736	0.000443874	-109.656	0	109.656	0
SEC23B	benign_inflammation > inter	0.20069	0.00183027	109.651	0	109.651	0
MSRB3	benign_inflammation > inter	-0.204973	0.00186959	-109.635	0	109.635	0
CDCA7	benign_muscularis > inter	-0.106948	0.000975529	-109.631	0	109.631	0
CCNB2	benign_inflammation > inter	0.13335	0.00121641	109.626	0	109.626	0
GTSE1	benign_inflammation > inter	0.0938932	0.000856519	109.622	0	109.622	0
ETV4	benign_stroma > inter	-0.150172	0.00136991	-109.622	0	109.622	0
EXPH5	benign_stroma > inter	-0.0801144	0.000730851	-109.618	0	109.618	0
IL1R1	benign_fat > benign_serosa	-0.259678	0.00236933	-109.6	0	109.6	0
PLCB4	benign_fat > benign_inflammation	-0.304232	0.0027759	-109.598	0	109.598	0
ATP5MF	benign_serosa > inter	-0.320464	0.00292426	-109.588	0	109.588	0
SERPING1	benign_muscularis > benign_stroma	-0.162052	0.00147917	-109.556	0	109.556	0
FAM83B	benign_stroma > inter	-0.0712052	0.000650041	-109.539	0	109.539	0
IGKC	benign_inflammation > benign_serosa	1.17104	0.0106914	109.531	0	109.531	0
PLEK2	benign_stroma > inter	-0.10871	0.000992523	-109.529	0	109.529	0
TRIM29	benign_stroma > inter	-0.124362	0.00113557	-109.515	0	109.515	0
COL6A1	benign_fat > benign_serosa	-0.460403	0.00420421	-109.51	0	109.51	0
NUF2	benign_inflammation > cancer_cancer	-0.104495	0.000954212	-109.509	0	109.509	0
PRSS3	benign_submucosa > inter	-0.154245	0.00140861	-109.502	0	109.502	0
HSPD1	benign_epithelium > inter	0.204149	0.00186437	109.5	0	109.5	0
FSTL1	benign_inflammation > benign_muscularis	-0.361947	0.00330582	-109.488	0	109.488	0
ITGA6	benign_inflammation > benign_stroma	0.348721	0.00318508	109.486	0	109.486	0
COL6A3	benign_serosa > cancer_cancer	0.559108	0.00510687	109.482	0	109.482	0
CTHRC1	benign_inflammation > inter	-0.457969	0.00418329	-109.476	0	109.476	0
FOXM1	benign_stroma > inter	-0.103905	0.000949245	-109.461	0	109.461	0
BRCA2	benign_inflammation > cancer_cancer	-0.101133	0.000924088	-109.441	0	109.441	0
TGFBI	benign_fat > benign_inflammation	-0.340751	0.00311368	-109.437	0	109.437	0
PCNA	benign_epithelium > inter	0.10107	0.00092364	109.425	0	109.425	0
CENPU	benign_stroma > inter	-0.0713723	0.000652289	-109.418	0	109.418	0
TOM1L1	benign_inflammation > benign_stroma	0.239219	0.00218691	109.387	0	109.387	0
RHOB	benign_inflammation > benign_serosa	-0.422671	0.00386401	-109.387	0	109.387	0
HTRA1	benign_fat > benign_serosa	-0.351183	0.00321103	-109.368	0	109.368	0
LGALS1	benign_inflammation > inter	-0.443663	0.00405694	-109.359	0	109.359	0
SAMD12	benign_inflammation > benign_submucosa	0.139366	0.00127462	109.339	0	109.339	0
SH2D3A	benign_submucosa > inter	-0.0818356	0.000748462	-109.338	0	109.338	0
MMP14	benign_inflammation > inter	-0.337516	0.00308702	-109.334	0	109.334	0
MZT1	benign_stroma > inter	-0.0794306	0.000726583	-109.321	0	109.321	0
TMEM30B	benign_inflammation > benign_muscularis	0.111966	0.00102423	109.316	0	109.316	0
THY1	benign_submucosa > cancer_cancer	0.13915	0.0012732	109.292	0	109.292	0
RAVER2	benign_submucosa > inter	-0.113691	0.00104067	-109.248	0	109.248	0
TOMM5	benign_inflammation > inter	0.284295	0.00260231	109.247	0	109.247	0
FAM83E	benign_fat > inter	-0.0801452	0.000733742	-109.228	0	109.228	0
KIF4A	benign_submucosa > inter	-0.0462905	0.000423871	-109.209	0	109.209	0
PLS1	benign_submucosa > inter	-0.164228	0.00150381	-109.208	0	109.208	0
KIF4A	benign_muscularis > inter	-0.0409442	0.00037493	-109.205	0	109.205	0
PPM1H	benign_stroma > inter	-0.0765511	0.000701071	-109.192	0	109.192	0
CCT2	benign_muscularis > inter	-0.0874661	0.000801128	-109.179	0	109.179	0
KIF12	benign_stroma > inter	-0.0853556	0.000781819	-109.176	0	109.176	0
PDSS1	benign_epithelium > benign_inflammation	0.108942	0.000998079	109.151	0	109.151	0
CTSK	benign_serosa > benign_stroma	-0.340934	0.00312407	-109.132	0	109.132	0
CDH1	benign_epithelium > cancer_cancer	-0.115192	0.00105559	-109.126	0	109.126	0
LNX2	benign_stroma > inter	-0.0812013	0.000744147	-109.12	0	109.12	0
ACTG1	benign_inflammation > inter	0.366028	0.00335468	109.11	0	109.11	0
CENPN	benign_epithelium > benign_serosa	0.148121	0.00135777	109.091	0	109.091	0
SRGN	benign_epithelium > benign_serosa	-0.402827	0.00369322	-109.072	0	109.072	0
CDCA7	benign_stroma > inter	-0.117749	0.00107972	-109.054	0	109.054	0
HNF1A	benign_submucosa > inter	-0.103345	0.000947652	-109.054	0	109.054	0
ARSE	benign_stroma > inter	-0.109691	0.00100586	-109.052	0	109.052	0
EEF1AKMT4	benign_stroma > inter	-0.052049	0.00047744	-109.017	0	109.017	0
COX6A1	benign_serosa > inter	-0.332355	0.00304877	-109.013	0	109.013	0
HNF4G	benign_stroma > inter	-0.0713536	0.000654871	-108.958	0	108.958	0
COL6A3	benign_stroma > inter	0.294996	0.00270756	108.953	0	108.953	0
CENPV	benign_stroma > inter	-0.0849693	0.000779952	-108.942	0	108.942	0
TSPO	benign_inflammation > benign_stroma	0.328449	0.003015	108.938	0	108.938	0
GDF15	benign_epithelium > benign_serosa	0.433856	0.00398331	108.918	0	108.918	0
GINS1	benign_stroma > inter	-0.0850823	0.000781269	-108.903	0	108.903	0
SLC44A4	benign_inflammation > benign_muscularis	0.371088	0.00340823	108.88	0	108.88	0
PAFAH1B3	benign_inflammation > benign_muscularis	0.221981	0.00203882	108.877	0	108.877	0
GALNT6	benign_inflammation > benign_muscularis	0.107052	0.000983254	108.876	0	108.876	0
CDC42BPG	benign_submucosa > inter	-0.0776826	0.000713632	-108.855	0	108.855	0
SLC29A2	benign_inflammation > benign_submucosa	0.157101	0.00144329	108.849	0	108.849	0
GSR	benign_fat > benign_submucosa	-0.134102	0.00123205	-108.845	0	108.845	0
KIF14	benign_epithelium > benign_serosa	0.0824381	0.000757427	108.84	0	108.84	0
TPX2	benign_epithelium > benign_serosa	0.272342	0.00250231	108.836	0	108.836	0
KLF9	benign_muscularis > benign_submucosa	-0.104716	0.000962216	-108.828	0	108.828	0
CCNF	benign_epithelium > benign_serosa	0.0913834	0.000839833	108.811	0	108.811	0
KIFC1	benign_stroma > inter	-0.0770184	0.000707974	-108.787	0	108.787	0
SGPP2	benign_inflammation > benign_serosa	0.213005	0.00195802	108.786	0	108.786	0
TC2N	benign_submucosa > inter	-0.129751	0.00119282	-108.776	0	108.776	0
SLC39A5	benign_stroma > inter	-0.113956	0.00104765	-108.773	0	108.773	0
HDGF	benign_fat > benign_stroma	-0.123622	0.00113653	-108.771	0	108.771	0
FAT1	benign_muscularis > inter	-0.153996	0.00141609	-108.747	0	108.747	0
CEP55	benign_stroma > inter	-0.0735891	0.000676711	-108.745	0	108.745	0
RFC3	benign_stroma > inter	-0.0820786	0.000754853	-108.735	0	108.735	0
LRPPRC	benign_fat > benign_stroma	-0.141267	0.00129929	-108.726	0	108.726	0
TGFBI	benign_serosa > inter	-0.40224	0.00369976	-108.72	0	108.72	0
PTTG1	benign_epithelium > benign_serosa	0.165502	0.00152241	108.711	0	108.711	0
ACTG1	benign_fat > benign_submucosa	-0.161162	0.00148269	-108.696	0	108.696	0
CRB3	benign_epithelium > cancer_cancer	0.0717617	0.000660387	108.666	0	108.666	0
MSRB3	benign_submucosa > cancer_cancer	0.0837552	0.000770769	108.665	0	108.665	0
HK2	benign_inflammation > benign_muscularis	0.169653	0.00156152	108.646	0	108.646	0
MYLK	benign_fat > benign_inflammation	-0.446163	0.00410667	-108.644	0	108.644	0
LFNG	benign_inflammation > benign_serosa	0.310372	0.00285706	108.633	0	108.633	0
EVPL	benign_muscularis > benign_stroma	0.110458	0.00101694	108.617	0	108.617	0
SULT1B1	benign_inflammation > benign_submucosa	0.123727	0.00113926	108.603	0	108.603	0
ARHGEF5	benign_submucosa > inter	-0.0955846	0.000880135	-108.602	0	108.602	0
EFNA3	benign_epithelium > inter	0.0779923	0.000718163	108.6	0	108.6	0
CYP2J2	benign_fat > benign_inflammation	-0.143851	0.00132503	-108.564	0	108.564	0
CLDN3	benign_submucosa > inter	-0.217316	0.00200191	-108.554	0	108.554	0
GFPT1	benign_inflammation > benign_serosa	0.380019	0.00350075	108.554	0	108.554	0
PPM1H	benign_submucosa > inter	-0.0777286	0.000716097	-108.545	0	108.545	0
GRB7	benign_stroma > inter	-0.0694616	0.000640016	-108.531	0	108.531	0
PRELID2	benign_submucosa > inter	-0.129413	0.00119245	-108.527	0	108.527	0
CDHR5	benign_inflammation > benign_muscularis	0.179957	0.00165832	108.518	0	108.518	0
HSPB1	benign_submucosa > inter	-0.175113	0.00161376	-108.513	0	108.513	0
BDH1	benign_inflammation > benign_serosa	0.342979	0.00316088	108.507	0	108.507	0
GPT2	benign_muscularis > inter	-0.0751908	0.000693004	-108.5	0	108.5	0
MAP2K6	benign_inflammation > benign_serosa	0.188504	0.00173759	108.486	0	108.486	0
ILF2	benign_fat > benign_stroma	-0.0982067	0.000905327	-108.476	0	108.476	0
TMEM184A	benign_stroma > inter	-0.0829144	0.00076444	-108.464	0	108.464	0
ANLN	benign_stroma > inter	-0.074933	0.000690861	-108.463	0	108.463	0
GSTO2	benign_stroma > inter	-0.088246	0.000813703	-108.45	0	108.45	0
DNAJC22	benign_stroma > inter	-0.057683	0.000531919	-108.443	0	108.443	0
NPM3	benign_epithelium > benign_stroma	0.0989317	0.000912377	108.433	0	108.433	0
RAD51AP1	benign_submucosa > inter	-0.056463	0.000520945	-108.386	0	108.386	0
CENPN	benign_stroma > inter	-0.0746108	0.000688508	-108.366	0	108.366	0
CD320	benign_inflammation > benign_muscularis	0.239084	0.00220656	108.351	0	108.351	0
S100A16	benign_serosa > inter	-0.34419	0.00317683	-108.344	0	108.344	0
C1QBP	benign_muscularis > inter	-0.124184	0.00114629	-108.336	0	108.336	0
EHBP1L1	benign_epithelium > benign_stroma	0.120836	0.00111541	108.333	0	108.333	0
HSPA8	benign_epithelium > benign_serosa	0.413207	0.00381437	108.329	0	108.329	0
SLC27A2	benign_stroma > inter	-0.0624317	0.000576339	-108.325	0	108.325	0
TPRN	benign_stroma > inter	-0.0838386	0.000774008	-108.317	0	108.317	0
TSC22D3	benign_inflammation > benign_serosa	0.551135	0.00508834	108.313	0	108.313	0
PCYT2	benign_fat > benign_inflammation	-0.149559	0.00138087	-108.308	0	108.308	0
CLU	benign_muscularis > benign_serosa	0.34341	0.00317111	108.294	0	108.294	0
GALNT6	benign_inflammation > benign_submucosa	0.109847	0.00101437	108.291	0	108.291	0
MMP15	benign_stroma > inter	-0.0904018	0.00083485	-108.285	0	108.285	0
POSTN	benign_muscularis > benign_submucosa	0.19053	0.00175967	108.276	0	108.276	0
FAM3B	benign_stroma > inter	-0.104368	0.000964043	-108.26	0	108.26	0
EFEMP1	benign_muscularis > benign_serosa	-0.289127	0.00267117	-108.24	0	108.24	0
TMEM97	benign_stroma > inter	-0.148852	0.0013753	-108.233	0	108.233	0
ENTPD2	benign_submucosa > inter	-0.0651287	0.000601875	-108.21	0	108.21	0
KRT80	benign_epithelium > benign_muscularis	-0.0524474	0.000484742	-108.197	0	108.197	0
PPP1R12B	benign_inflammation > benign_submucosa	0.314847	0.00291128	108.148	0	108.148	0
HSPA8	benign_muscularis > inter	-0.188964	0.00174756	-108.13	0	108.13	0
ANGPTL2	benign_fat > benign_serosa	-0.226588	0.00209595	-108.108	0	108.108	0
DUSP1	benign_epithelium > cancer_cancer	0.161488	0.00149387	108.1	0	108.1	0
PLXDC2	benign_inflammation > benign_stroma	-0.272644	0.00252242	-108.088	0	108.088	0
PAFAH1B3	benign_inflammation > benign_stroma	0.228316	0.00211235	108.086	0	108.086	0
HSD17B12	benign_fat > benign_inflammation	-0.138402	0.0012805	-108.085	0	108.085	0
C1R	benign_stroma > inter	0.219412	0.00203019	108.074	0	108.074	0
CCNA2	benign_inflammation > cancer_cancer	-0.143429	0.00132774	-108.025	0	108.025	0
LRP4	benign_epithelium > inter	0.15604	0.00144465	108.013	0	108.013	0
KCNE3	benign_submucosa > inter	-0.146142	0.00135315	-108.001	0	108.001	0
CDC6	benign_inflammation > benign_submucosa	0.101571	0.000940559	107.99	0	107.99	0
THBS1	benign_inflammation > cancer_cancer	0.391719	0.00362761	107.983	0	107.983	0
ZNRF3	benign_stroma > inter	-0.0970002	0.000898391	-107.971	0	107.971	0
FA2H	benign_muscularis > inter	-0.0450617	0.000417589	-107.909	0	107.909	0
CYC1	benign_serosa > inter	-0.384048	0.00355948	-107.895	0	107.895	0
SET	benign_muscularis > inter	-0.143156	0.00132698	-107.881	0	107.881	0
TRABD2A	benign_submucosa > inter	-0.15282	0.0014166	-107.878	0	107.878	0
STX3	benign_inflammation > benign_muscularis	0.236889	0.00219605	107.871	0	107.871	0
PSMD14	benign_epithelium > benign_muscularis	0.0557827	0.000517137	107.868	0	107.868	0
SH3YL1	benign_inflammation > benign_serosa	0.288091	0.00267105	107.857	0	107.857	0
TSPAN13	benign_serosa > inter	-0.326616	0.00302825	-107.856	0	107.856	0
CEBPG	benign_inflammation > benign_stroma	0.160875	0.00149171	107.846	0	107.846	0
NDUFB9	benign_fat > benign_stroma	-0.127639	0.00118383	-107.819	0	107.819	0
HMBS	benign_inflammation > benign_serosa	0.196123	0.00181919	107.808	0	107.808	0
LRATD1	benign_submucosa > inter	-0.207289	0.00192297	-107.797	0	107.797	0
TSC22D3	benign_inflammation > benign_stroma	0.393662	0.00365243	107.781	0	107.781	0
TOP2A	benign_epithelium > benign_serosa	0.302542	0.00280722	107.773	0	107.773	0
FBXO32	benign_inflammation > inter	-0.281619	0.00261322	-107.767	0	107.767	0
RAB11FIP4	benign_submucosa > inter	-0.105972	0.000983389	-107.762	0	107.762	0
FANCA	benign_epithelium > inter	0.0896615	0.000832095	107.754	0	107.754	0
GNL3	benign_fat > benign_muscularis	-0.10898	0.00101172	-107.718	0	107.718	0
ACTN1	benign_epithelium > benign_submucosa	-0.152659	0.00141729	-107.712	0	107.712	0
C9orf152	benign_stroma > inter	-0.0954423	0.000886091	-107.712	0	107.712	0
EXPH5	benign_submucosa > inter	-0.080383	0.000746515	-107.678	0	107.678	0
ACTG2	benign_epithelium > benign_inflammation	-0.506112	0.00470136	-107.652	0	107.652	0
FEN1	benign_inflammation > inter	0.114882	0.00106718	107.65	0	107.65	0
SLC39A4	benign_submucosa > inter	-0.0645968	0.000600158	-107.633	0	107.633	0
PAICS	benign_epithelium > benign_muscularis	0.042934	0.000398955	107.616	0	107.616	0
SULF1	benign_inflammation > benign_stroma	-0.411937	0.00382786	-107.615	0	107.615	0
JPT1	benign_inflammation > benign_serosa	0.243466	0.00226245	107.612	0	107.612	0
PYCR1	benign_epithelium > benign_serosa	0.240718	0.00223706	107.605	0	107.605	0
CD74	benign_fat > benign_muscularis	0.144052	0.00133872	107.604	0	107.604	0
RECQL4	benign_epithelium > benign_serosa	0.12279	0.00114119	107.599	0	107.599	0
MYBL2	benign_epithelium > benign_serosa	0.235819	0.00219167	107.598	0	107.598	0
LGR5	benign_muscularis > inter	-0.103011	0.000957496	-107.584	0	107.584	0
TFF3	benign_stroma > benign_submucosa	-0.31293	0.00290894	-107.576	0	107.576	0
LUM	benign_stroma > inter	0.275399	0.00256009	107.574	0	107.574	0
FSTL1	benign_serosa > cancer_cancer	0.388882	0.00361542	107.562	0	107.562	0
HIST1H4C	benign_stroma > inter	-0.140173	0.00130322	-107.559	0	107.559	0
TUFT1	benign_muscularis > inter	-0.0686895	0.000638656	-107.553	0	107.553	0
COL4A1	benign_inflammation > inter	-0.370401	0.0034444	-107.537	0	107.537	0
EIF3B	benign_inflammation > inter	0.323346	0.00300688	107.535	0	107.535	0
KLF2	benign_inflammation > benign_serosa	0.364624	0.00339115	107.522	0	107.522	0
TIMP2	benign_muscularis > benign_stroma	-0.182132	0.00169394	-107.52	0	107.52	0
TESC	benign_fat > benign_inflammation	-0.243881	0.00226828	-107.518	0	107.518	0
COL18A1	benign_fat > cancer_cancer	-0.0769964	0.000716433	-107.472	0	107.472	0
CYP3A5	benign_stroma > inter	-0.114527	0.0010657	-107.467	0	107.467	0
SH2D3A	benign_inflammation > benign_serosa	0.195985	0.00182405	107.445	0	107.445	0
NDUFB9	benign_inflammation > inter	0.305403	0.00284267	107.435	0	107.435	0
APOE	benign_fat > inter	-0.193102	0.00179749	-107.429	0	107.429	0
ATP8B1	benign_submucosa > inter	-0.199856	0.00186036	-107.428	0	107.428	0
TUBB4B	benign_inflammation > benign_stroma	0.278898	0.00259626	107.423	0	107.423	0
PPDPF	benign_epithelium > benign_inflammation	0.315859	0.00294069	107.41	0	107.41	0
NME2	benign_epithelium > benign_serosa	0.398515	0.00371042	107.404	0	107.404	0
PLTP	benign_muscularis > cancer_cancer	0.085197	0.000793251	107.402	0	107.402	0
RNF43	benign_submucosa > inter	-0.200983	0.00187136	-107.399	0	107.399	0
C1QBP	benign_stroma > inter	-0.136255	0.00126872	-107.396	0	107.396	0
TUFM	benign_inflammation > cancer_cancer	-0.299985	0.00279333	-107.393	0	107.393	0
CHMP4C	benign_stroma > inter	-0.0923802	0.000860886	-107.308	0	107.308	0
CD46	benign_fat > benign_stroma	-0.136611	0.00127312	-107.304	0	107.304	0
B3GNT3	benign_submucosa > inter	-0.139174	0.00129714	-107.292	0	107.292	0
POLD2	benign_inflammation > benign_serosa	0.364609	0.00339848	107.286	0	107.286	0
TBRG4	benign_inflammation > inter	0.23638	0.00220363	107.268	0	107.268	0
MLEC	benign_inflammation > benign_muscularis	0.37054	0.00345436	107.267	0	107.267	0
TRIB3	benign_stroma > inter	-0.0929516	0.000866634	-107.256	0	107.256	0
RASEF	benign_fat > benign_inflammation	-0.137988	0.00128655	-107.254	0	107.254	0
ASCL2	benign_submucosa > inter	-0.186649	0.00174042	-107.244	0	107.244	0
PROX1	benign_submucosa > inter	-0.139088	0.00129716	-107.225	0	107.225	0
HMGCS2	benign_fat > benign_inflammation	-0.268549	0.00250463	-107.221	0	107.221	0
HACD3	benign_inflammation > benign_serosa	0.317988	0.00296578	107.219	0	107.219	0
CRACR2B	benign_fat > benign_inflammation	-0.229562	0.00214136	-107.204	0	107.204	0
SH2D4A	benign_epithelium > cancer_cancer	-0.0421889	0.000393546	-107.202	0	107.202	0
CYB5B	benign_fat > benign_stroma	-0.121346	0.00113207	-107.19	0	107.19	0
COL1A1	benign_stroma > inter	0.375402	0.00350312	107.162	0	107.162	0
ELN	benign_muscularis > benign_stroma	-0.144909	0.00135241	-107.149	0	107.149	0
ECT2	benign_epithelium > benign_serosa	0.261579	0.00244136	107.144	0	107.144	0
NOP2	benign_inflammation > inter	0.174674	0.00163033	107.14	0	107.14	0
STXBP6	benign_fat > benign_inflammation	-0.213095	0.00198922	-107.125	0	107.125	0
POLR2H	benign_serosa > inter	-0.304127	0.00283924	-107.116	0	107.116	0
GRTP1	benign_fat > inter	-0.0717103	0.000669504	-107.11	0	107.11	0
CYP2S1	benign_stroma > inter	-0.0990885	0.000925173	-107.103	0	107.103	0
PLEKHA6	benign_inflammation > benign_muscularis	0.240849	0.00224877	107.102	0	107.102	0
CARD10	benign_submucosa > inter	-0.095144	0.000888354	-107.101	0	107.101	0
SH2D4A	benign_fat > inter	-0.0485504	0.000453375	-107.086	0	107.086	0
KLF9	benign_epithelium > benign_inflammation	-0.220934	0.00206357	-107.064	0	107.064	0
CARMIL1	benign_stroma > inter	-0.0877244	0.000819765	-107.012	0	107.012	0
CTBP2	benign_fat > benign_submucosa	-0.122668	0.00114678	-106.967	0	106.967	0
SYNGR2	benign_fat > benign_stroma	-0.148121	0.00138479	-106.963	0	106.963	0
TKT	benign_serosa > inter	-0.299204	0.00279743	-106.957	0	106.957	0
PPIA	benign_inflammation > inter	0.303867	0.00284117	106.951	0	106.951	0
ANXA2	benign_stroma > inter	-0.184673	0.00172671	-106.951	0	106.951	0
SLC39A4	benign_fat > inter	-0.0518324	0.000484669	-106.944	0	106.944	0
HSP90AB1	benign_epithelium > benign_inflammation	-0.344856	0.00322537	-106.92	0	106.92	0
HSD17B12	benign_epithelium > benign_serosa	0.159396	0.00149116	106.894	0	106.894	0
MLXIPL	benign_epithelium > benign_serosa	0.195685	0.00183121	106.861	0	106.861	0
PPDPF	benign_inflammation > benign_serosa	0.441085	0.00412838	106.842	0	106.842	0
CCDC34	benign_inflammation > benign_serosa	0.158361	0.00148226	106.837	0	106.837	0
CLDN2	benign_stroma > inter	-0.0962211	0.000900691	-106.83	0	106.83	0
ETV4	benign_epithelium > benign_muscularis	0.118503	0.00110933	106.824	0	106.824	0
GMDS	benign_serosa > inter	-0.445349	0.00416912	-106.821	0	106.821	0
CAPN8	benign_stroma > inter	-0.0862645	0.000807607	-106.815	0	106.815	0
PPARG	benign_inflammation > benign_muscularis	0.211395	0.00197915	106.811	0	106.811	0
TTK	benign_epithelium > benign_serosa	0.0896172	0.00083905	106.808	0	106.808	0
MELTF	benign_fat > inter	-0.0540583	0.000506167	-106.799	0	106.799	0
GJB1	benign_submucosa > inter	-0.0824225	0.000771825	-106.789	0	106.789	0
RAP1GAP	benign_stroma > inter	-0.0873729	0.000818233	-106.782	0	106.782	0
TMC5	benign_submucosa > inter	-0.123359	0.00115526	-106.78	0	106.78	0
CDKN3	benign_stroma > inter	-0.0541958	0.000507712	-106.745	0	106.745	0
DACH1	benign_stroma > inter	-0.140965	0.00132063	-106.741	0	106.741	0
CD24	benign_inflammation > benign_serosa	0.612966	0.00574511	106.694	0	106.694	0
ODC1	benign_inflammation > cancer_cancer	-0.190889	0.00178925	-106.687	0	106.687	0
SLC1A5	benign_fat > benign_inflammation	-0.248371	0.0023287	-106.656	0	106.656	0
LNX2	benign_epithelium > benign_inflammation	0.140699	0.00131948	106.632	0	106.632	0
BRCA2	benign_epithelium > inter	0.0590312	0.000553684	106.615	0	106.615	0
EZH2	benign_inflammation > inter	0.1947	0.00182645	106.6	0	106.6	0
KIFC1	benign_inflammation > inter	0.136844	0.00128383	106.59	0	106.59	0
SFRP4	benign_inflammation > inter	-0.350601	0.0032893	-106.589	0	106.589	0
HDAC1	benign_fat > benign_muscularis	-0.10009	0.000939063	-106.585	0	106.585	0
BGN	benign_inflammation > inter	-0.537755	0.00504546	-106.582	0	106.582	0
ARHGAP32	benign_submucosa > inter	-0.0986682	0.000925751	-106.582	0	106.582	0
PRDX2	benign_fat > benign_submucosa	-0.159104	0.001493	-106.567	0	106.567	0
PCYT2	benign_inflammation > benign_muscularis	0.149827	0.00140629	106.541	0	106.541	0
IL17RB	benign_muscularis > inter	-0.0666016	0.000625251	-106.52	0	106.52	0
FAM83F	benign_submucosa > inter	-0.0850447	0.000798498	-106.506	0	106.506	0
MARVELD2	benign_fat > inter	-0.0665674	0.000625066	-106.497	0	106.497	0
RNF43	benign_epithelium > benign_serosa	0.384736	0.00361297	106.487	0	106.487	0
PCYT2	benign_stroma > inter	-0.0868295	0.000815413	-106.485	0	106.485	0
UBE2C	benign_inflammation > benign_serosa	0.282354	0.00265218	106.461	0	106.461	0
FAT1	benign_fat > benign_inflammation	-0.282562	0.00265422	-106.457	0	106.457	0
CAPN8	benign_fat > inter	-0.0709163	0.000666177	-106.453	0	106.453	0
CDC6	benign_fat > inter	-0.0464173	0.000436063	-106.446	0	106.446	0
ACTB	benign_inflammation > benign_serosa	0.394067	0.00370207	106.445	0	106.445	0
SLC39A5	benign_inflammation > benign_stroma	0.199248	0.00187197	106.438	0	106.438	0
TIMP3	benign_fat > inter	-0.167225	0.00157117	-106.433	0	106.433	0
MCL1	benign_epithelium > cancer_cancer	0.110388	0.00103767	106.381	0	106.381	0
AP1S3	benign_epithelium > benign_inflammation	-0.126587	0.00119004	-106.372	0	106.372	0
IGKC	benign_inflammation > inter	0.828391	0.00778839	106.362	0	106.362	0
H2AFZ	benign_epithelium > benign_serosa	0.237888	0.00223682	106.351	0	106.351	0
MANEAL	benign_epithelium > benign_inflammation	0.137401	0.00129201	106.347	0	106.347	0
AURKB	benign_inflammation > cancer_cancer	-0.14	0.00131647	-106.345	0	106.345	0
RASEF	benign_submucosa > inter	-0.0825232	0.000776004	-106.344	0	106.344	0
ASL	benign_submucosa > inter	-0.121835	0.00114591	-106.322	0	106.322	0
COL16A1	benign_submucosa > inter	-0.155185	0.00145958	-106.322	0	106.322	0
CYP51A1	benign_muscularis > inter	-0.107335	0.00100962	-106.313	0	106.313	0
CENPV	benign_muscularis > inter	-0.0749141	0.000704685	-106.309	0	106.309	0
FOXM1	benign_inflammation > benign_stroma	0.180312	0.00169614	106.307	0	106.307	0
FAM83F	benign_stroma > inter	-0.0830868	0.000781742	-106.284	0	106.284	0
CENPF	benign_stroma > inter	-0.0832433	0.000783278	-106.275	0	106.275	0
PHLDA2	benign_epithelium > benign_serosa	0.219597	0.00206636	106.272	0	106.272	0
RBM47	benign_inflammation > benign_serosa	0.414867	0.00390498	106.24	0	106.24	0
CDCA3	benign_epithelium > benign_serosa	0.0889282	0.000837126	106.23	0	106.23	0
FBXO32	benign_submucosa > cancer_cancer	-0.114441	0.00107734	-106.225	0	106.225	0
ALYREF	benign_epithelium > inter	0.0814639	0.000767262	106.175	0	106.175	0
TJP3	benign_fat > inter	-0.0870602	0.000820093	-106.159	0	106.159	0
MANSC1	benign_submucosa > inter	-0.0875864	0.000825093	-106.153	0	106.153	0
C19orf48	benign_epithelium > benign_serosa	0.291701	0.00274805	106.148	0	106.148	0
ACY1	benign_inflammation > benign_stroma	0.179579	0.00169185	106.144	0	106.144	0
PKMYT1	benign_inflammation > benign_serosa	0.176718	0.00166492	106.142	0	106.142	0
EZR	benign_fat > benign_muscularis	-0.114079	0.00107495	-106.125	0	106.125	0
CKAP2	benign_inflammation > inter	0.139216	0.00131186	106.121	0	106.121	0
MXRA7	benign_stroma > benign_submucosa	0.148974	0.00140452	106.068	0	106.068	0
CNN1	benign_submucosa > inter	-0.247473	0.00233372	-106.043	0	106.043	0
GNL3	benign_serosa > inter	-0.338919	0.0031963	-106.035	0	106.035	0
HSP90AB1	benign_muscularis > inter	-0.174213	0.00164347	-106.003	0	106.003	0
NNMT	benign_stroma > inter	0.179829	0.00169679	105.982	0	105.982	0
NDC1	benign_inflammation > inter	0.175925	0.00166004	105.976	0	105.976	0
DDR1	benign_epithelium > cancer_cancer	0.111098	0.00104836	105.973	0	105.973	0
PRELID2	benign_inflammation > benign_muscularis	0.213347	0.00201338	105.964	0	105.964	0
AGR3	benign_stroma > inter	-0.130959	0.0012359	-105.963	0	105.963	0
VRK1	benign_epithelium > inter	0.102309	0.000965543	105.96	0	105.96	0
AKAP12	benign_inflammation > cancer_cancer	0.248553	0.00234622	105.938	0	105.938	0
STK39	benign_serosa > inter	-0.304151	0.00287108	-105.936	0	105.936	0
ACTG1	benign_inflammation > cancer_cancer	-0.32705	0.0030873	-105.934	0	105.934	0
CDC20	benign_stroma > inter	-0.0801279	0.00075647	-105.923	0	105.923	0
MGP	benign_muscularis > benign_stroma	-0.256491	0.00242168	-105.914	0	105.914	0
BIRC5	benign_epithelium > benign_serosa	0.152244	0.00143789	105.88	0	105.88	0
RRM1	benign_inflammation > inter	0.2042	0.00192868	105.876	0	105.876	0
BOP1	benign_inflammation > benign_stroma	0.146647	0.00138524	105.864	0	105.864	0
MLEC	benign_serosa > inter	-0.426622	0.00403038	-105.852	0	105.852	0
C7	benign_serosa > inter	0.205262	0.00193926	105.846	0	105.846	0
COL18A1	benign_fat > benign_inflammation	-0.283077	0.0026746	-105.839	0	105.839	0
CYP2S1	benign_fat > inter	-0.0807684	0.000763154	-105.835	0	105.835	0
EFNA3	benign_stroma > inter	-0.0760128	0.00071822	-105.835	0	105.835	0
GGCT	benign_epithelium > benign_serosa	0.247552	0.00233908	105.833	0	105.833	0
ELN	benign_muscularis > benign_submucosa	-0.138677	0.00131036	-105.831	0	105.831	0
ITGA2	benign_epithelium > benign_serosa	0.20798	0.0019655	105.816	0	105.816	0
NR1I2	benign_stroma > inter	-0.0848217	0.000801786	-105.791	0	105.791	0
PLXDC2	benign_fat > benign_serosa	-0.2858	0.00270156	-105.791	0	105.791	0
PLEKHA6	benign_fat > benign_submucosa	-0.110531	0.00104505	-105.766	0	105.766	0
PHGR1	benign_inflammation > benign_muscularis	0.515607	0.00487559	105.753	0	105.753	0
LGALS3	benign_submucosa > inter	-0.225279	0.00213027	-105.751	0	105.751	0
NUP37	benign_epithelium > inter	0.0813486	0.000769278	105.747	0	105.747	0
ARSE	benign_muscularis > inter	-0.0960995	0.000908791	-105.744	0	105.744	0
SKA3	benign_fat > inter	-0.0474838	0.000449094	-105.732	0	105.732	0
SQLE	benign_inflammation > benign_stroma	0.147841	0.00139884	105.688	0	105.688	0
DEPDC1B	benign_stroma > inter	-0.0494158	0.000467586	-105.683	0	105.683	0
PSMD14	benign_inflammation > benign_stroma	0.120592	0.00114109	105.682	0	105.682	0
GINS2	benign_epithelium > benign_serosa	0.153494	0.0014526	105.668	0	105.668	0
PUS7	benign_inflammation > benign_stroma	0.172614	0.00163386	105.648	0	105.648	0
CD9	benign_fat > benign_inflammation	-0.358143	0.0033901	-105.644	0	105.644	0
FOXM1	benign_fat > inter	-0.0827069	0.00078301	-105.627	0	105.627	0
RAB15	benign_epithelium > benign_inflammation	0.23434	0.00221858	105.626	0	105.626	0
CDCP1	benign_epithelium > cancer_cancer	-0.058347	0.000552409	-105.623	0	105.623	0
PRR15L	benign_submucosa > inter	-0.191069	0.00180912	-105.615	0	105.615	0
MELK	benign_stroma > inter	-0.0540266	0.000511585	-105.606	0	105.606	0
TBRG4	benign_fat > benign_muscularis	-0.081735	0.000773989	-105.602	0	105.602	0
HNF4A	benign_submucosa > inter	-0.173006	0.00163831	-105.6	0	105.6	0
TIMP3	benign_muscularis > inter	-0.181711	0.00172092	-105.59	0	105.59	0
GIPC2	benign_inflammation > benign_muscularis	0.181437	0.00171841	105.584	0	105.584	0
PGAM5	benign_inflammation > benign_serosa	0.269683	0.00255421	105.584	0	105.584	0
CYP2J2	benign_submucosa > inter	-0.0843603	0.000799212	-105.554	0	105.554	0
ITGB6	benign_stroma > inter	-0.0574509	0.000544385	-105.534	0	105.534	0
ITGB1	benign_epithelium > benign_fat	0.102397	0.000970414	105.518	0	105.518	0
BOP1	benign_inflammation > benign_muscularis	0.141071	0.00133702	105.512	0	105.512	0
MND1	benign_stroma > inter	-0.0516008	0.000489116	-105.498	0	105.498	0
S100A16	benign_fat > benign_inflammation	-0.282049	0.00267359	-105.495	0	105.495	0
COL6A2	benign_inflammation > cancer_cancer	0.433084	0.00410561	105.486	0	105.486	0
AP1M2	benign_epithelium > benign_inflammation	0.0923843	0.000875959	105.466	0	105.466	0
EVL	benign_epithelium > cancer_cancer	-0.0989917	0.000938861	-105.438	0	105.438	0
PRDX2	benign_serosa > inter	-0.395217	0.00374838	-105.437	0	105.437	0
TMEM97	benign_epithelium > benign_serosa	0.285954	0.00271216	105.434	0	105.434	0
CSRP1	benign_epithelium > benign_inflammation	-0.399702	0.00379143	-105.423	0	105.423	0
NT5C3A	benign_inflammation > inter	0.120236	0.00114054	105.421	0	105.421	0
MCM8	benign_epithelium > benign_serosa	0.1366	0.00129577	105.42	0	105.42	0
NCL	benign_muscularis > inter	-0.158068	0.00149948	-105.415	0	105.415	0
SPINT2	benign_serosa > inter	-0.460427	0.00436816	-105.405	0	105.405	0
TMEM141	benign_inflammation > benign_stroma	0.326688	0.0030999	105.386	0	105.386	0
CEBPG	benign_epithelium > benign_inflammation	0.155999	0.0014803	105.384	0	105.384	0
NEK2	benign_fat > benign_inflammation	-0.0817769	0.000776029	-105.379	0	105.379	0
CDT1	benign_stroma > inter	-0.0981521	0.000931453	-105.375	0	105.375	0
AHCY	benign_inflammation > benign_stroma	0.322302	0.00305871	105.372	0	105.372	0
SDC4	benign_inflammation > benign_submucosa	0.279922	0.00265676	105.362	0	105.362	0
LGALS3BP	benign_muscularis > benign_submucosa	-0.153754	0.00145966	-105.336	0	105.336	0
HACD3	benign_inflammation > benign_stroma	0.22424	0.00212886	105.334	0	105.334	0
MDH2	benign_muscularis > benign_submucosa	0.121302	0.00115182	105.314	0	105.314	0
ARHGAP11A	benign_stroma > inter	-0.0597397	0.000567366	-105.293	0	105.293	0
PPARG	benign_fat > benign_stroma	0.091243	0.000866636	105.284	0	105.284	0
PXMP2	benign_inflammation > benign_serosa	0.227695	0.00216271	105.282	0	105.282	0
ARHGEF5	benign_inflammation > benign_stroma	0.162082	0.00153965	105.272	0	105.272	0
PSPH	benign_muscularis > inter	-0.0670923	0.00063734	-105.269	0	105.269	0
TMEM30B	benign_stroma > inter	-0.062517	0.000593885	-105.268	0	105.268	0
SLC25A10	benign_submucosa > inter	-0.077733	0.000738434	-105.267	0	105.267	0
ASL	benign_inflammation > benign_stroma	0.21101	0.00200457	105.264	0	105.264	0
MYB	benign_epithelium > cancer_cancer	0.122325	0.00116225	105.248	0	105.248	0
BOC	benign_fat > benign_inflammation	-0.18502	0.00175796	-105.247	0	105.247	0
PRR11	benign_epithelium > benign_fat	0.0353046	0.000335457	105.243	0	105.243	0
ENOPH1	benign_fat > benign_muscularis	-0.0654745	0.000622131	-105.242	0	105.242	0
DSC2	benign_inflammation > benign_submucosa	0.208331	0.0019798	105.228	0	105.228	0
GRB7	benign_epithelium > benign_inflammation	0.119394	0.00113484	105.208	0	105.208	0
CXCL12	benign_serosa > inter	0.326168	0.00310073	105.191	0	105.191	0
PRPF19	benign_inflammation > inter	0.229953	0.00218638	105.175	0	105.175	0
APOE	benign_fat > cancer_cancer	-0.103935	0.000988486	-105.145	0	105.145	0
MCM2	benign_inflammation > cancer_cancer	-0.190613	0.00181328	-105.12	0	105.12	0
LGALS1	benign_fat > benign_serosa	-0.450017	0.00428141	-105.11	0	105.11	0
CKS2	benign_stroma > inter	-0.0575134	0.000547269	-105.092	0	105.092	0
NEK2	benign_muscularis > inter	-0.0435004	0.000414029	-105.066	0	105.066	0
GALNT4	benign_inflammation > benign_submucosa	0.188237	0.00179166	105.063	0	105.063	0
AZGP1	benign_epithelium > benign_submucosa	0.0952924	0.000907205	105.04	0	105.04	0
DSTN	benign_stroma > inter	-0.182154	0.00173436	-105.026	0	105.026	0
CDCA5	benign_epithelium > inter	0.0512187	0.000487761	105.008	0	105.008	0
CALML4	benign_inflammation > benign_submucosa	0.240821	0.00229341	105.005	0	105.005	0
MLEC	benign_inflammation > benign_stroma	0.375786	0.00357894	104.999	0	104.999	0
ECT2	benign_fat > benign_inflammation	-0.220102	0.00209647	-104.987	0	104.987	0
PDLIM7	benign_inflammation > benign_stroma	-0.263168	0.0025067	-104.986	0	104.986	0
STARD10	benign_serosa > inter	-0.460343	0.00438569	-104.965	0	104.965	0
MMP15	benign_muscularis > inter	-0.0791673	0.000754285	-104.957	0	104.957	0
SLC39A5	benign_fat > benign_inflammation	-0.18619	0.00177415	-104.946	0	104.946	0
KCNE3	benign_inflammation > benign_muscularis	0.23977	0.00228472	104.945	0	104.945	0
CEP72	benign_epithelium > inter	0.0662006	0.000630815	104.944	0	104.944	0
ATP1A1	benign_inflammation > benign_muscularis	0.261233	0.0024893	104.943	0	104.943	0
HDHD3	benign_submucosa > inter	-0.124499	0.00118647	-104.932	0	104.932	0
TGFBI	benign_fat > benign_submucosa	-0.154622	0.00147364	-104.925	0	104.925	0
GALNT3	benign_inflammation > benign_muscularis	0.260978	0.00248736	104.922	0	104.922	0
PTPRF	benign_muscularis > benign_stroma	0.14719	0.00140288	104.92	0	104.92	0
ZFP36L1	benign_inflammation > benign_stroma	0.247954	0.00236378	104.897	0	104.897	0
TTC39A	benign_inflammation > benign_muscularis	0.166611	0.0015885	104.886	0	104.886	0
SERPING1	benign_stroma > inter	0.181783	0.00173341	104.87	0	104.87	0
TFF3	benign_fat > benign_inflammation	-0.525126	0.00500758	-104.866	0	104.866	0
ANGPTL2	benign_inflammation > benign_stroma	-0.20522	0.00195697	-104.866	0	104.866	0
TPM2	benign_inflammation > benign_stroma	-0.511278	0.00487583	-104.86	0	104.86	0
LSM7	benign_fat > benign_stroma	-0.119674	0.00114145	-104.844	0	104.844	0
HOOK1	benign_inflammation > benign_muscularis	0.216917	0.00206898	104.843	0	104.843	0
CDCA3	benign_inflammation > inter	0.0806812	0.000769773	104.812	0	104.812	0
VEGFA	benign_inflammation > benign_submucosa	0.277497	0.0026482	104.787	0	104.787	0
ANXA2	benign_epithelium > inter	0.180883	0.00172657	104.765	0	104.765	0
KIF11	benign_inflammation > cancer_cancer	-0.134068	0.00127973	-104.763	0	104.763	0
HOOK1	benign_inflammation > benign_stroma	0.224477	0.00214359	104.72	0	104.72	0
SPAG5	benign_inflammation > inter	0.138077	0.0013187	104.707	0	104.707	0
CDH11	benign_fat > benign_inflammation	-0.283862	0.00271101	-104.707	0	104.707	0
FAM111B	benign_epithelium > inter	0.0775741	0.000740915	104.7	0	104.7	0
ZFP36L1	benign_inflammation > benign_submucosa	0.246429	0.0023537	104.699	0	104.699	0
KIF18B	benign_epithelium > benign_serosa	0.0889066	0.000849222	104.692	0	104.692	0
TOX3	benign_stroma > inter	-0.0856175	0.000817863	-104.684	0	104.684	0
RAPGEFL1	benign_inflammation > benign_muscularis	0.225521	0.00215491	104.655	0	104.655	0
RAD51AP1	benign_stroma > inter	-0.0533699	0.000510013	-104.644	0	104.644	0
ANGPTL2	benign_muscularis > benign_submucosa	0.0947544	0.000905528	104.64	0	104.64	0
LTBP3	benign_muscularis > benign_submucosa	0.104851	0.00100204	104.638	0	104.638	0
THY1	benign_muscularis > cancer_cancer	0.102705	0.000981566	104.634	0	104.634	0
RCC1	benign_epithelium > inter	0.0820767	0.000784479	104.626	0	104.626	0
ITGB1	benign_fat > benign_serosa	-0.24967	0.00238677	-104.606	0	104.606	0
SPARCL1	benign_fat > benign_stroma	-0.141351	0.00135134	-104.601	0	104.601	0
MARCKSL1	benign_fat > benign_stroma	-0.154672	0.00147889	-104.587	0	104.587	0
SNRPE	benign_inflammation > inter	0.14103	0.00134848	104.584	0	104.584	0
ATP1A1	benign_submucosa > inter	-0.154185	0.00147431	-104.581	0	104.581	0
GINS2	benign_inflammation > benign_serosa	0.191758	0.0018336	104.58	0	104.58	0
HSPB6	benign_stroma > inter	0.153587	0.00146869	104.574	0	104.574	0
MLXIPL	benign_muscularis > inter	-0.0877319	0.000838969	-104.571	0	104.571	0
SH3RF2	benign_fat > benign_inflammation	-0.252067	0.00241183	-104.513	0	104.513	0
SET	benign_inflammation > cancer_cancer	-0.256159	0.00245107	-104.509	0	104.509	0
QKI	benign_fat > benign_serosa	-0.22033	0.00210828	-104.507	0	104.507	0
CEBPD	benign_inflammation > benign_submucosa	-0.276572	0.00264688	-104.49	0	104.49	0
WDR12	benign_stroma > inter	-0.0647335	0.000619522	-104.489	0	104.489	0
NEK2	benign_stroma > inter	-0.0478749	0.000458252	-104.473	0	104.473	0
SLC37A1	benign_submucosa > inter	-0.1071	0.00102522	-104.465	0	104.465	0
TAGLN	benign_inflammation > benign_stroma	-0.593357	0.00568144	-104.438	0	104.438	0
ARHGEF5	benign_inflammation > benign_muscularis	0.155172	0.00148606	104.419	0	104.419	0
ERO1A	benign_serosa > inter	-0.303107	0.0029029	-104.415	0	104.415	0
PLEKHO1	benign_stroma > benign_submucosa	0.142291	0.00136286	104.406	0	104.406	0
LFNG	benign_epithelium > benign_inflammation	0.212459	0.00203512	104.396	0	104.396	0
C11orf96	benign_fat > benign_muscularis	-0.114576	0.00109758	-104.39	0	104.39	0
CNKSR1	benign_submucosa > inter	-0.0698222	0.000668971	-104.373	0	104.373	0
ILF2	benign_serosa > inter	-0.251659	0.00241226	-104.325	0	104.325	0
CCL15	benign_stroma > inter	-0.0814849	0.000781075	-104.324	0	104.324	0
SYNGR2	benign_serosa > inter	-0.384917	0.0036898	-104.319	0	104.319	0
CDT1	benign_epithelium > benign_serosa	0.191584	0.00183687	104.299	0	104.299	0
C3orf52	benign_inflammation > benign_muscularis	0.148038	0.00141957	104.284	0	104.284	0
COL3A1	benign_serosa > cancer_cancer	0.63621	0.00610086	104.282	0	104.282	0
CLDN7	benign_inflammation > benign_muscularis	0.406545	0.00389879	104.274	0	104.274	0
TMC4	benign_stroma > inter	-0.078376	0.000751842	-104.245	0	104.245	0
DEPDC1B	benign_epithelium > inter	0.0487283	0.000467549	104.221	0	104.221	0
SIAE	benign_serosa > inter	-0.262342	0.00251766	-104.201	0	104.201	0
BIRC5	benign_inflammation > inter	0.137764	0.0013222	104.192	0	104.192	0
MSI2	benign_fat > benign_stroma	-0.111451	0.00106983	-104.176	0	104.176	0
TMEM54	benign_fat > benign_inflammation	-0.315874	0.00303239	-104.167	0	104.167	0
C6orf132	benign_stroma > inter	-0.0859996	0.000825838	-104.136	0	104.136	0
TMEM106C	benign_fat > benign_stroma	-0.126462	0.00121456	-104.122	0	104.122	0
COL5A2	benign_fat > benign_serosa	-0.39494	0.00379371	-104.104	0	104.104	0
FGFR1	benign_serosa > cancer_cancer	0.198244	0.00190454	104.09	0	104.09	0
CHDH	benign_submucosa > inter	-0.103575	0.000995309	-104.064	0	104.064	0
BUB1	benign_stroma > inter	-0.06217	0.00059744	-104.061	0	104.061	0
KNL1	benign_epithelium > inter	0.0573436	0.000551062	104.06	0	104.06	0
CLDN12	benign_fat > benign_muscularis	-0.0734768	0.000706109	-104.059	0	104.059	0
NOX1	benign_stroma > inter	-0.111404	0.00107069	-104.049	0	104.049	0
TKT	benign_muscularis > inter	-0.130692	0.00125606	-104.048	0	104.048	0
S100A14	benign_serosa > inter	-0.391002	0.00375824	-104.038	0	104.038	0
AURKA	benign_inflammation > benign_serosa	0.0904425	0.000869358	104.034	0	104.034	0
HSD17B12	benign_stroma > inter	-0.0786629	0.000756147	-104.031	0	104.031	0
PDZK1IP1	benign_submucosa > inter	-0.133601	0.0012844	-104.018	0	104.018	0
SOCS3	benign_stroma > inter	0.161561	0.0015532	104.018	0	104.018	0
AGMAT	benign_stroma > inter	-0.0983446	0.000945516	-104.012	0	104.012	0
PODXL2	benign_epithelium > inter	0.103512	0.000995228	104.008	0	104.008	0
CEP55	benign_inflammation > benign_serosa	0.175198	0.00168453	104.004	0	104.004	0
CTHRC1	cancer_cancer > inter	-0.187653	0.00180467	-103.982	0	103.982	0
KLK1	benign_fat > benign_submucosa	-0.101266	0.000973944	-103.975	0	103.975	0
CYC1	benign_muscularis > inter	-0.166164	0.00159823	-103.968	0	103.968	0
UQCRC1	benign_inflammation > benign_muscularis	0.305964	0.00294298	103.964	0	103.964	0
COL16A1	benign_muscularis > inter	-0.134214	0.00129105	-103.957	0	103.957	0
TRIP13	benign_inflammation > benign_muscularis	0.14459	0.00139093	103.953	0	103.953	0
MSI2	benign_serosa > inter	-0.296293	0.00285059	-103.941	0	103.941	0
NR2F6	benign_fat > benign_muscularis	-0.0683235	0.000657443	-103.923	0	103.923	0
TK1	benign_inflammation > benign_serosa	0.26554	0.00255555	103.907	0	103.907	0
MYO1D	benign_muscularis > benign_stroma	-0.123303	0.00118672	-103.902	0	103.902	0
FASN	benign_epithelium > benign_serosa	0.339229	0.00326608	103.864	0	103.864	0
IGFBP7	benign_serosa > cancer_cancer	0.488788	0.00470605	103.864	0	103.864	0
CXADR	benign_epithelium > cancer_cancer	-0.051674	0.000497783	-103.808	0	103.808	0
ITGA6	benign_inflammation > benign_submucosa	0.329224	0.0031715	103.807	0	103.807	0
C3	benign_inflammation > inter	0.47532	0.00457892	103.806	0	103.806	0
NANS	benign_serosa > inter	-0.255701	0.00246346	-103.798	0	103.798	0
ELN	benign_inflammation > inter	-0.298256	0.00287397	-103.778	0	103.778	0
F11R	benign_inflammation > benign_serosa	0.334363	0.00322193	103.777	0	103.777	0
TSPAN6	benign_submucosa > inter	-0.120262	0.00115906	-103.758	0	103.758	0
CYP2J2	benign_inflammation > benign_muscularis	0.140012	0.00134942	103.757	0	103.757	0
A2M	benign_epithelium > benign_serosa	-0.435574	0.00419815	-103.754	0	103.754	0
HSPB1	benign_inflammation > cancer_cancer	-0.273546	0.00263662	-103.749	0	103.749	0
MYO5C	benign_fat > inter	-0.0611614	0.000589517	-103.748	0	103.748	0
STX3	benign_fat > benign_stroma	-0.099753	0.000961613	-103.735	0	103.735	0
DHCR7	benign_inflammation > benign_submucosa	0.146586	0.00141314	103.73	0	103.73	0
CCT4	benign_muscularis > benign_submucosa	0.0849355	0.000818952	103.712	0	103.712	0
AGMAT	benign_submucosa > inter	-0.100156	0.000965782	-103.705	0	103.705	0
MIF	benign_serosa > inter	-0.37766	0.0036423	-103.687	0	103.687	0
SORBS1	benign_epithelium > benign_fat	-0.126835	0.00122331	-103.682	0	103.682	0
HSPA8	benign_epithelium > benign_inflammation	-0.355522	0.00342965	-103.661	0	103.661	0
SIAE	benign_inflammation > benign_submucosa	0.230706	0.00222612	103.636	0	103.636	0
MCL1	benign_submucosa > inter	0.153407	0.00148028	103.634	0	103.634	0
C1S	benign_muscularis > benign_stroma	-0.186204	0.00179703	-103.617	0	103.617	0
RPIA	benign_inflammation > inter	0.18477	0.00178392	103.576	0	103.576	0
FEN1	benign_stroma > inter	-0.0609422	0.0005885	-103.555	0	103.555	0
C3	benign_fat > inter	0.215692	0.00208287	103.555	0	103.555	0
GPA33	benign_stroma > inter	-0.122813	0.00118619	-103.535	0	103.535	0
COL14A1	benign_serosa > benign_submucosa	-0.37481	0.00362038	-103.528	0	103.528	0
FAM3B	benign_inflammation > benign_muscularis	0.172111	0.00166262	103.518	0	103.518	0
SGPP2	benign_stroma > inter	-0.081412	0.000786576	-103.502	0	103.502	0
MSN	benign_submucosa > inter	-0.143391	0.00138584	-103.469	0	103.469	0
GLB1L2	benign_stroma > inter	-0.0634081	0.00061287	-103.461	0	103.461	0
TUFT1	benign_submucosa > inter	-0.0746796	0.000722022	-103.431	0	103.431	0
TAGLN	benign_inflammation > inter	-0.596211	0.00576589	-103.403	0	103.403	0
MLEC	benign_fat > benign_stroma	-0.156397	0.00151261	-103.395	0	103.395	0
IYD	benign_muscularis > inter	-0.0616097	0.000595935	-103.383	0	103.383	0
ANO9	benign_submucosa > inter	-0.163758	0.00158409	-103.376	0	103.376	0
AP1M2	benign_submucosa > inter	-0.0521604	0.000504601	-103.37	0	103.37	0
LRP8	benign_inflammation > benign_serosa	0.180741	0.00174853	103.368	0	103.368	0
SOCS3	benign_serosa > inter	0.322917	0.00312536	103.321	0	103.321	0
MAF	benign_epithelium > benign_fat	0.108495	0.00105064	103.265	0	103.265	0
GSTP1	benign_epithelium > benign_inflammation	0.331561	0.00321086	103.262	0	103.262	0
CFTR	benign_muscularis > inter	-0.135821	0.0013154	-103.255	0	103.255	0
TYMS	benign_epithelium > inter	0.142904	0.00138411	103.246	0	103.246	0
ARHGAP32	benign_epithelium > cancer_cancer	0.066998	0.00064895	103.241	0	103.241	0
DLGAP5	benign_inflammation > inter	0.107299	0.00103966	103.205	0	103.205	0
HOXB6	benign_fat > benign_muscularis	-0.100188	0.000970956	-103.185	0	103.185	0
COL5A1	benign_fat > benign_serosa	-0.460738	0.00446599	-103.166	0	103.166	0
SNRPB	benign_fat > benign_muscularis	-0.0995075	0.000964587	-103.161	0	103.161	0
MACROD1	benign_fat > benign_muscularis	-0.0989472	0.000959232	-103.152	0	103.152	0
SMTN	benign_inflammation > inter	-0.294922	0.00285993	-103.122	0	103.122	0
COL3A1	benign_fat > benign_submucosa	-0.267298	0.00259238	-103.109	0	103.109	0
ACP1	benign_inflammation > benign_serosa	0.150072	0.00145547	103.109	0	103.109	0
IDH1	benign_epithelium > benign_inflammation	0.193312	0.00187486	103.107	0	103.107	0
CHMP4C	benign_fat > inter	-0.0732036	0.000710125	-103.086	0	103.086	0
PRR11	benign_epithelium > benign_stroma	0.0426755	0.00041401	103.078	0	103.078	0
PXMP2	benign_submucosa > inter	-0.0914603	0.00088743	-103.062	0	103.062	0
CDC25A	benign_inflammation > benign_serosa	0.117975	0.00114479	103.054	0	103.054	0
SPARC	benign_inflammation > inter	-0.543788	0.00527705	-103.048	0	103.048	0
KCTD14	benign_stroma > inter	-0.0725134	0.000703806	-103.03	0	103.03	0
CENPU	benign_inflammation > cancer_cancer	-0.11214	0.00108857	-103.016	0	103.016	0
KIF4A	benign_fat > inter	-0.0352612	0.000342304	-103.011	0	103.011	0
GLB1L2	benign_muscularis > inter	-0.0570266	0.000553727	-102.987	0	102.987	0
IL17RB	benign_submucosa > inter	-0.0727947	0.000706867	-102.982	0	102.982	0
DSCC1	benign_inflammation > benign_serosa	0.117522	0.00114171	102.935	0	102.935	0
DIAPH3	benign_epithelium > benign_serosa	0.0917131	0.00089103	102.929	0	102.929	0
GINS1	benign_epithelium > benign_serosa	0.158534	0.0015407	102.897	0	102.897	0
SPARCL1	benign_inflammation > benign_submucosa	-0.327595	0.00318374	-102.896	0	102.896	0
H2AFZ	benign_inflammation > inter	0.211632	0.00205685	102.892	0	102.892	0
CHCHD2	benign_inflammation > inter	0.325492	0.00316394	102.875	0	102.875	0
C3	benign_muscularis > benign_serosa	-0.499776	0.00485831	-102.87	0	102.87	0
GSN	benign_serosa > benign_submucosa	-0.291171	0.00283064	-102.864	0	102.864	0
NOX1	benign_muscularis > inter	-0.0994845	0.00096737	-102.84	0	102.84	0
SCNN1A	benign_submucosa > inter	-0.154108	0.00149856	-102.838	0	102.838	0
GINS1	benign_fat > inter	-0.0662635	0.000644451	-102.822	0	102.822	0
WNK2	benign_muscularis > benign_submucosa	0.141757	0.00137869	102.82	0	102.82	0
ASPM	benign_inflammation > cancer_cancer	-0.108436	0.00105473	-102.81	0	102.81	0
SLC44A4	benign_fat > benign_inflammation	-0.344039	0.00334662	-102.802	0	102.802	0
AP1S1	benign_fat > benign_inflammation	-0.243003	0.0023639	-102.798	0	102.798	0
PCSK9	benign_epithelium > benign_serosa	0.14068	0.00136857	102.793	0	102.793	0
RAD54L	benign_inflammation > benign_serosa	0.132699	0.00129093	102.793	0	102.793	0
CEP55	benign_epithelium > benign_serosa	0.137172	0.00133451	102.789	0	102.789	0
PSMD14	benign_stroma > inter	-0.0656292	0.000638612	-102.769	0	102.769	0
LGALS3	benign_muscularis > benign_submucosa	-0.1772	0.00172435	-102.763	0	102.763	0
ACTB	benign_serosa > cancer_cancer	-0.288252	0.00280508	-102.761	0	102.761	0
ENOPH1	benign_epithelium > inter	0.100365	0.000976702	102.76	0	102.76	0
ITGA5	benign_stroma > benign_submucosa	0.162082	0.00157733	102.757	0	102.757	0
PNRC1	benign_epithelium > benign_fat	0.101696	0.00098976	102.748	0	102.748	0
AGMAT	benign_inflammation > benign_submucosa	0.172841	0.00168227	102.743	0	102.743	0
HOOK1	benign_fat > benign_inflammation	-0.208722	0.00203158	-102.739	0	102.739	0
ERBB2	benign_fat > benign_inflammation	-0.234912	0.00228668	-102.73	0	102.73	0
DNA2	benign_inflammation > inter	0.112493	0.00109509	102.725	0	102.725	0
STAB1	benign_stroma > inter	0.105759	0.0010297	102.708	0	102.708	0
COL5A2	benign_inflammation > inter	-0.369205	0.00359481	-102.705	0	102.705	0
BUB1B	benign_inflammation > cancer_cancer	-0.0766367	0.000746337	-102.684	0	102.684	0
TBRG4	benign_epithelium > cancer_cancer	-0.0893254	0.000870116	-102.659	0	102.659	0
MARVELD3	benign_inflammation > benign_muscularis	0.162221	0.00158022	102.657	0	102.657	0
LGALS4	benign_inflammation > benign_muscularis	0.513576	0.00500313	102.651	0	102.651	0
SKA3	benign_stroma > inter	-0.0558784	0.000544438	-102.635	0	102.635	0
GFPT1	benign_serosa > inter	-0.29042	0.00282982	-102.628	0	102.628	0
LRATD2	benign_inflammation > benign_muscularis	0.157165	0.00153161	102.614	0	102.614	0
CARMIL1	benign_muscularis > benign_submucosa	-0.0695471	0.000677781	-102.61	0	102.61	0
CYP51A1	benign_stroma > inter	-0.114596	0.00111746	-102.551	0	102.551	0
GPR160	benign_inflammation > benign_serosa	0.281018	0.00274035	102.548	0	102.548	0
PDZD8	benign_inflammation > benign_stroma	0.283346	0.00276309	102.547	0	102.547	0
CAPN5	benign_fat > benign_submucosa	-0.0959371	0.000935617	-102.539	0	102.539	0
C11orf96	benign_stroma > inter	0.176702	0.00172332	102.536	0	102.536	0
MXRA8	benign_fat > benign_serosa	-0.309209	0.00301586	-102.528	0	102.528	0
MSRB3	benign_stroma > benign_submucosa	0.103982	0.00101422	102.525	0	102.525	0
NCAPG	benign_epithelium > inter	0.0631417	0.000616042	102.496	0	102.496	0
SMAGP	benign_inflammation > benign_muscularis	0.23579	0.00230058	102.491	0	102.491	0
HOXB6	benign_serosa > inter	-0.314309	0.00306754	-102.463	0	102.463	0
CAMK2N1	benign_muscularis > benign_stroma	0.156444	0.00152688	102.46	0	102.46	0
CDCA8	benign_inflammation > benign_serosa	0.149623	0.00146034	102.458	0	102.458	0
DHCR7	benign_stroma > inter	-0.0813663	0.000794256	-102.443	0	102.443	0
PDZD8	benign_epithelium > benign_inflammation	0.280893	0.00274195	102.443	0	102.443	0
EPB41L4B	benign_fat > inter	-0.12003	0.00117177	-102.434	0	102.434	0
RAB11FIP1	benign_fat > benign_muscularis	-0.100576	0.000981861	-102.434	0	102.434	0
GPT2	benign_stroma > inter	-0.0785655	0.000767023	-102.429	0	102.429	0
CDS1	benign_fat > inter	-0.0444585	0.000434151	-102.403	0	102.403	0
PRC1	benign_epithelium > inter	0.0757955	0.000740239	102.393	0	102.393	0
IHH	benign_fat > inter	-0.0504368	0.000492653	-102.378	0	102.378	0
COA3	benign_epithelium > cancer_cancer	0.0978892	0.000956177	102.376	0	102.376	0
B3GNT3	benign_fat > inter	-0.107242	0.00104753	-102.375	0	102.375	0
CANT1	benign_inflammation > benign_serosa	0.401281	0.00392013	102.364	0	102.364	0
HMGCS2	benign_inflammation > benign_muscularis	0.261066	0.00255074	102.349	0	102.349	0
EEF1AKMT4	benign_inflammation > benign_muscularis	0.0842595	0.000823409	102.33	0	102.33	0
MCM8	benign_inflammation > cancer_cancer	-0.11219	0.00109654	-102.312	0	102.312	0
PAFAH1B3	benign_epithelium > benign_serosa	0.238521	0.00233132	102.312	0	102.312	0
SELENBP1	benign_fat > inter	-0.144213	0.00140993	-102.284	0	102.284	0
MIF	benign_inflammation > benign_muscularis	0.319239	0.00312175	102.263	0	102.263	0
GPT2	benign_epithelium > benign_serosa	0.154681	0.00151261	102.261	0	102.261	0
ILF2	benign_inflammation > inter	0.222305	0.0021739	102.261	0	102.261	0
SERPINB5	benign_submucosa > inter	-0.0778362	0.000761576	-102.204	0	102.204	0
CYP2S1	benign_submucosa > inter	-0.0965731	0.000945002	-102.193	0	102.193	0
KIFC1	benign_epithelium > inter	0.0723354	0.000707918	102.18	0	102.18	0
COL3A1	benign_stroma > inter	0.330472	0.00323456	102.169	0	102.169	0
PKP2	benign_inflammation > benign_muscularis	0.214081	0.00209541	102.167	0	102.167	0
PARD6B	benign_inflammation > benign_stroma	0.100962	0.000988266	102.161	0	102.161	0
E2F1	benign_inflammation > benign_serosa	0.199263	0.00195056	102.157	0	102.157	0
PCLAF	benign_inflammation > cancer_cancer	-0.111475	0.00109148	-102.132	0	102.132	0
TOMM5	benign_serosa > inter	-0.294908	0.00288764	-102.128	0	102.128	0
ANKS4B	benign_stroma > inter	-0.0607131	0.00059449	-102.126	0	102.126	0
HIST1H1C	benign_epithelium > benign_inflammation	-0.328733	0.00321999	-102.091	0	102.091	0
GALNT6	benign_inflammation > benign_stroma	0.103988	0.00101871	102.078	0	102.078	0
HES1	benign_epithelium > cancer_cancer	0.107188	0.00105011	102.073	0	102.073	0
PPM1G	benign_inflammation > inter	0.209746	0.00205515	102.059	0	102.059	0
PCK2	benign_inflammation > inter	0.1444	0.00141488	102.058	0	102.058	0
IGFBP5	benign_serosa > cancer_cancer	0.376444	0.00368859	102.056	0	102.056	0
AGMAT	benign_fat > benign_inflammation	-0.16341	0.00160119	-102.056	0	102.056	0
NDUFB9	benign_epithelium > benign_inflammation	0.283666	0.00277959	102.053	0	102.053	0
ACP1	benign_muscularis > inter	-0.0539115	0.00052827	-102.053	0	102.053	0
HSP90AB1	benign_serosa > inter	-0.373503	0.00366022	-102.044	0	102.044	0
SLC9A2	benign_fat > benign_inflammation	-0.124881	0.00122403	-102.024	0	102.024	0
DSCC1	benign_stroma > inter	-0.0467894	0.00045865	-102.016	0	102.016	0
SLC39A4	benign_stroma > inter	-0.0599183	0.000587565	-101.977	0	101.977	0
TIMP1	benign_fat > benign_inflammation	-0.355903	0.00349014	-101.974	0	101.974	0
TMEM30B	benign_muscularis > benign_submucosa	-0.0500714	0.000491024	-101.974	0	101.974	0
NDUFB9	benign_serosa > inter	-0.321657	0.00315435	-101.973	0	101.973	0
CHCHD2	benign_fat > benign_submucosa	-0.142566	0.00139839	-101.95	0	101.95	0
IFI27	benign_muscularis > benign_stroma	-0.170769	0.00167507	-101.948	0	101.948	0
H2AFZ	benign_epithelium > benign_inflammation	-0.205027	0.00201121	-101.942	0	101.942	0
BICDL2	benign_inflammation > benign_muscularis	0.188925	0.00185356	101.926	0	101.926	0
TOMM5	benign_muscularis > benign_submucosa	0.120925	0.00118651	101.917	0	101.917	0
TIMP2	benign_inflammation > inter	-0.366857	0.00359975	-101.912	0	101.912	0
CHDH	benign_fat > benign_inflammation	-0.168165	0.00165014	-101.909	0	101.909	0
CCT4	benign_inflammation > inter	0.183032	0.00179617	101.901	0	101.901	0
STXBP6	benign_muscularis > inter	-0.108144	0.00106129	-101.898	0	101.898	0
C1S	benign_submucosa > inter	0.219126	0.00215104	101.87	0	101.87	0
EPHB2	benign_fat > benign_inflammation	-0.292895	0.00287572	-101.851	0	101.851	0
NPM3	benign_inflammation > benign_stroma	0.172835	0.00169767	101.807	0	101.807	0
SFRP2	benign_serosa > benign_submucosa	-0.592819	0.00582487	-101.774	0	101.774	0
PPA1	benign_inflammation > benign_serosa	0.321518	0.00315939	101.766	0	101.766	0
MECOM	benign_inflammation > benign_stroma	0.219241	0.00215459	101.755	0	101.755	0
LRATD2	benign_fat > benign_inflammation	-0.152994	0.00150393	-101.73	0	101.73	0
SERPING1	benign_inflammation > benign_stroma	-0.314995	0.0030973	-101.7	0	101.7	0
C10orf99	benign_stroma > inter	-0.0731709	0.000719544	-101.691	0	101.691	0
DUSP1	benign_stroma > benign_submucosa	-0.208685	0.00205242	-101.677	0	101.677	0
A1CF	benign_muscularis > inter	-0.0499758	0.000491521	-101.676	0	101.676	0
CDCA7	benign_submucosa > inter	-0.112111	0.00110287	-101.654	0	101.654	0
MEIS1	benign_serosa > cancer_cancer	0.185673	0.00182669	101.645	0	101.645	0
CDKN3	benign_epithelium > benign_serosa	0.101753	0.00100123	101.628	0	101.628	0
SH3RF2	benign_inflammation > benign_muscularis	0.249603	0.00245623	101.62	0	101.62	0
PARD6B	benign_submucosa > inter	-0.0574059	0.000564939	-101.614	0	101.614	0
DCN	benign_fat > benign_muscularis	0.168884	0.00166227	101.598	0	101.598	0
FASN	benign_epithelium > benign_fat	0.130918	0.00128866	101.593	0	101.593	0
SULF1	benign_serosa > cancer_cancer	-0.410415	0.00404064	-101.572	0	101.572	0
GRHL2	benign_submucosa > inter	-0.12283	0.00120935	-101.567	0	101.567	0
COL11A1	benign_fat > benign_muscularis	-0.103226	0.00101646	-101.555	0	101.555	0
HSPB1	benign_inflammation > inter	-0.290904	0.00286498	-101.538	0	101.538	0
SNRPE	benign_stroma > inter	-0.0755051	0.000743627	-101.536	0	101.536	0
SET	benign_serosa > inter	-0.300043	0.00295537	-101.525	0	101.525	0
TOX3	benign_muscularis > inter	-0.0750002	0.000738937	-101.497	0	101.497	0
TKT	benign_inflammation > benign_muscularis	0.243349	0.00239762	101.496	0	101.496	0
ADAMTS1	benign_serosa > inter	0.300148	0.00295741	101.49	0	101.49	0
NOLC1	benign_muscularis > inter	-0.0521052	0.000513588	-101.453	0	101.453	0
CHEK1	benign_epithelium > benign_serosa	0.13323	0.00131355	101.427	0	101.427	0
TPD52	benign_serosa > inter	-0.387895	0.00382535	-101.401	0	101.401	0
SIAE	benign_fat > benign_submucosa	-0.101657	0.00100279	-101.374	0	101.374	0
SLC25A10	benign_stroma > inter	-0.0732832	0.000722939	-101.368	0	101.368	0
IYD	benign_stroma > inter	-0.0668581	0.000659586	-101.364	0	101.364	0
ATP1B1	benign_muscularis > benign_submucosa	0.195802	0.00193186	101.354	0	101.354	0
PCYT2	benign_epithelium > benign_inflammation	0.146543	0.00144585	101.354	0	101.354	0
ATAD5	benign_inflammation > cancer_cancer	-0.101794	0.00100434	-101.354	0	101.354	0
H2AFZ	benign_serosa > inter	-0.231283	0.00228237	-101.335	0	101.335	0
PCBD1	benign_serosa > inter	-0.32711	0.00322811	-101.332	0	101.332	0
AHNAK	benign_inflammation > cancer_cancer	0.230576	0.00227623	101.297	0	101.297	0
SLC25A10	benign_fat > inter	-0.0604032	0.000596336	-101.291	0	101.291	0
TGFBR2	benign_epithelium > benign_fat	-0.0947399	0.000935367	-101.286	0	101.286	0
ZFP36	benign_inflammation > benign_submucosa	-0.312686	0.00308769	-101.269	0	101.269	0
TNS4	benign_epithelium > benign_fat	0.123275	0.00121737	101.264	0	101.264	0
ARSE	benign_submucosa > inter	-0.104033	0.00102742	-101.257	0	101.257	0
ACTL6A	benign_muscularis > inter	-0.0706487	0.000697729	-101.255	0	101.255	0
DSTN	benign_epithelium > benign_serosa	-0.346305	0.00342026	-101.251	0	101.251	0
COL1A1	benign_fat > benign_submucosa	-0.284271	0.00280762	-101.25	0	101.25	0
ACTG1	benign_stroma > benign_submucosa	0.184246	0.00181987	101.241	0	101.241	0
MGAT4B	benign_fat > benign_stroma	-0.123935	0.00122419	-101.239	0	101.239	0
AGMAT	benign_inflammation > benign_stroma	0.17103	0.00168947	101.233	0	101.233	0
MCL1	benign_inflammation > inter	0.266004	0.002628	101.219	0	101.219	0
POSTN	benign_serosa > inter	-0.433468	0.00428259	-101.216	0	101.216	0
MAD2L1	benign_stroma > inter	-0.0488837	0.000483148	-101.177	0	101.177	0
WNK2	benign_inflammation > benign_stroma	0.301439	0.00297955	101.169	0	101.169	0
TOMM5	benign_fat > benign_stroma	-0.109594	0.00108374	-101.125	0	101.125	0
HDAC1	benign_epithelium > benign_inflammation	0.264352	0.0026143	101.118	0	101.118	0
PRDX2	benign_inflammation > benign_muscularis	0.324839	0.00321267	101.112	0	101.112	0
MSI2	benign_inflammation > cancer_cancer	-0.239006	0.00236417	-101.095	0	101.095	0
TRIP13	benign_inflammation > benign_stroma	0.145662	0.00144109	101.078	0	101.078	0
BDH1	benign_submucosa > inter	-0.131093	0.00129701	-101.073	0	101.073	0
FNBP1	benign_submucosa > inter	-0.12191	0.00120624	-101.067	0	101.067	0
AEBP1	benign_fat > benign_serosa	-0.494712	0.00489515	-101.062	0	101.062	0
FASN	benign_inflammation > benign_submucosa	0.297769	0.00294669	101.052	0	101.052	0
SHROOM3	benign_muscularis > benign_submucosa	0.112598	0.00111436	101.043	0	101.043	0
TYMS	benign_serosa > inter	-0.281431	0.00278535	-101.04	0	101.04	0
PCK2	benign_submucosa > inter	-0.0805054	0.000796969	-101.015	0	101.015	0
CDS1	benign_stroma > inter	-0.0531622	0.000526322	-101.007	0	101.007	0
SMTN	benign_inflammation > cancer_cancer	-0.26584	0.00263198	-101.004	0	101.004	0
ACSS2	benign_inflammation > benign_submucosa	0.211253	0.00209201	100.981	0	100.981	0
CEP72	benign_inflammation > inter	0.115522	0.001144	100.981	0	100.981	0
CCT6A	benign_serosa > inter	-0.336798	0.00333554	-100.973	0	100.973	0
TRIP13	benign_fat > benign_inflammation	-0.137887	0.00136578	-100.958	0	100.958	0
CD320	benign_inflammation > benign_serosa	0.32154	0.00318489	100.958	0	100.958	0
C11orf96	benign_muscularis > benign_serosa	-0.334602	0.00331574	-100.913	0	100.913	0
DDAH1	benign_fat > benign_inflammation	-0.254869	0.00252571	-100.91	0	100.91	0
KNL1	benign_inflammation > cancer_cancer	-0.0928062	0.000919712	-100.908	0	100.908	0
KIF4A	benign_stroma > inter	-0.0418671	0.000414976	-100.89	0	100.89	0
RAB11FIP1	benign_inflammation > inter	0.281979	0.00279547	100.87	0	100.87	0
NFE2L3	benign_fat > benign_inflammation	-0.155513	0.00154218	-100.84	0	100.84	0
BOP1	benign_muscularis > inter	-0.0706281	0.000700437	-100.834	0	100.834	0
MYB	benign_inflammation > benign_submucosa	0.291177	0.002888	100.823	0	100.823	0
TMEM238L	benign_inflammation > benign_muscularis	0.149489	0.00148283	100.813	0	100.813	0
GIPC2	benign_fat > benign_inflammation	-0.170103	0.00168735	-100.811	0	100.811	0
PLEKHA6	benign_fat > benign_inflammation	-0.222552	0.00220812	-100.788	0	100.788	0
KIAA1324	benign_fat > benign_inflammation	-0.28149	0.00279402	-100.747	0	100.747	0
TMEM238L	benign_fat > benign_inflammation	-0.146683	0.00145603	-100.742	0	100.742	0
ETS1	benign_muscularis > benign_serosa	-0.261204	0.00259328	-100.723	0	100.723	0
TTLL12	benign_inflammation > benign_stroma	0.178864	0.00177585	100.72	0	100.72	0
TGFBI	benign_fat > benign_serosa	-0.354386	0.00351868	-100.716	0	100.716	0
PDK4	benign_epithelium > benign_muscularis	-0.135481	0.00134531	-100.706	0	100.706	0
CRISPLD2	benign_inflammation > cancer_cancer	0.261406	0.00259583	100.702	0	100.702	0
FABP1	benign_inflammation > benign_muscularis	0.348953	0.00346534	100.698	0	100.698	0
ZBTB16	benign_serosa > benign_submucosa	-0.286174	0.002842	-100.695	0	100.695	0
UBE2C	benign_epithelium > benign_serosa	0.211564	0.0021011	100.692	0	100.692	0
SATB2	benign_inflammation > benign_stroma	0.250518	0.00248837	100.676	0	100.676	0
ITGB1	benign_epithelium > benign_submucosa	-0.114929	0.00114161	-100.673	0	100.673	0
NPM3	benign_stroma > inter	-0.0956477	0.000950102	-100.671	0	100.671	0
SPC25	benign_inflammation > inter	0.111381	0.00110648	100.662	0	100.662	0
SSRP1	benign_serosa > inter	-0.307644	0.0030566	-100.649	0	100.649	0
CDHR1	benign_fat > inter	-0.115442	0.00114706	-100.642	0	100.642	0
ANGPTL2	benign_muscularis > benign_serosa	0.212068	0.00210725	100.637	0	100.637	0
CYP51A1	benign_inflammation > benign_submucosa	0.200075	0.00198818	100.632	0	100.632	0
TNS4	benign_serosa > inter	-0.316809	0.00314824	-100.631	0	100.631	0
LGALS4	benign_fat > benign_inflammation	-0.494332	0.00491269	-100.623	0	100.623	0
ZNF703	benign_muscularis > benign_stroma	0.161985	0.00161007	100.607	0	100.607	0
STAB1	benign_muscularis > inter	-0.0935863	0.000930334	-100.594	0	100.594	0
SMAGP	benign_fat > benign_inflammation	-0.2272	0.00225899	-100.576	0	100.576	0
ACTN1	benign_inflammation > benign_submucosa	0.277012	0.00275486	100.554	0	100.554	0
LUM	benign_muscularis > cancer_cancer	0.148355	0.00147554	100.543	0	100.543	0
SPTBN2	benign_stroma > inter	-0.0564205	0.000561339	-100.511	0	100.511	0
TFF1	benign_muscularis > inter	-0.157886	0.0015709	-100.506	0	100.506	0
TRIB3	benign_epithelium > benign_submucosa	0.0797026	0.000793271	100.473	0	100.473	0
PRPF19	benign_epithelium > benign_serosa	0.238889	0.00237769	100.471	0	100.471	0
FRK	benign_stroma > inter	-0.0763332	0.000759776	-100.468	0	100.468	0
TMEM106C	benign_serosa > inter	-0.325125	0.00323623	-100.464	0	100.464	0
NHP2	benign_fat > benign_stroma	-0.116897	0.0011636	-100.461	0	100.461	0
FAAH	benign_inflammation > benign_stroma	0.141762	0.00141114	100.459	0	100.459	0
TMEM45B	benign_submucosa > inter	-0.146859	0.00146195	-100.455	0	100.455	0
NCAPH	benign_inflammation > cancer_cancer	-0.065783	0.000654908	-100.446	0	100.446	0
STX3	benign_fat > benign_submucosa	-0.102505	0.00102055	-100.44	0	100.44	0
CDHR1	benign_muscularis > inter	-0.126181	0.00125639	-100.432	0	100.432	0
NEBL	benign_stroma > inter	-0.0994757	0.00099058	-100.422	0	100.422	0
PDLIM3	benign_stroma > inter	-0.105937	0.00105503	-100.411	0	100.411	0
IDH1	benign_inflammation > benign_submucosa	0.188899	0.00188127	100.411	0	100.411	0
DHRS11	benign_inflammation > benign_submucosa	0.12096	0.00120523	100.362	0	100.362	0
PSMD14	benign_inflammation > benign_serosa	0.15954	0.00158969	100.36	0	100.36	0
SAPCD2	benign_epithelium > inter	0.0880104	0.000877245	100.326	0	100.326	0
PYCR1	benign_stroma > inter	-0.113805	0.00113438	-100.323	0	100.323	0
MET	benign_epithelium > inter	0.129004	0.00128592	100.321	0	100.321	0
YWHAZ	benign_inflammation > cancer_cancer	-0.277662	0.00276776	-100.32	0	100.32	0
LRATD2	benign_inflammation > benign_submucosa	0.158491	0.00158008	100.306	0	100.306	0
MPST	benign_inflammation > benign_submucosa	0.270397	0.00269584	100.302	0	100.302	0
ARL6IP1	benign_epithelium > inter	0.0932949	0.00093017	100.299	0	100.299	0
EIF3B	benign_muscularis > benign_submucosa	0.137477	0.00137097	100.277	0	100.277	0
MARVELD2	benign_stroma > inter	-0.0759803	0.000757768	-100.268	0	100.268	0
SERPING1	benign_inflammation > cancer_cancer	0.290026	0.0028928	100.258	0	100.258	0
PROM1	benign_submucosa > inter	-0.130839	0.00130513	-100.249	0	100.249	0
ANKEF1	benign_stroma > inter	-0.0539161	0.000538109	-100.195	0	100.195	0
MUC20	benign_fat > benign_submucosa	-0.0964458	0.000962581	-100.195	0	100.195	0
NCAPG2	benign_inflammation > inter	0.164608	0.00164288	100.195	0	100.195	0
CD163	benign_serosa > benign_stroma	-0.271156	0.00270649	-100.187	0	100.187	0
GJB1	benign_stroma > inter	-0.0756886	0.000755629	-100.166	0	100.166	0
THBS1	benign_stroma > inter	0.217707	0.00217371	100.154	0	100.154	0
BOP1	benign_epithelium > benign_stroma	0.0745459	0.000744467	100.133	0	100.133	0
ITGB4	benign_submucosa > inter	-0.176075	0.00175848	-100.129	0	100.129	0
ACP1	benign_stroma > inter	-0.058544	0.000584695	-100.127	0	100.127	0
APOE	benign_inflammation > benign_submucosa	0.388197	0.00387706	100.126	0	100.126	0
C4orf19	benign_fat > benign_inflammation	-0.107418	0.00107314	-100.097	0	100.097	0
BICDL2	benign_inflammation > benign_stroma	0.192212	0.0019204	100.089	0	100.089	0
EFNA1	benign_epithelium > cancer_cancer	-0.0856929	0.000856236	-100.081	0	100.081	0
UQCRC1	benign_muscularis > benign_serosa	0.328557	0.00328325	100.071	0	100.071	0
MND1	benign_inflammation > inter	0.0887527	0.000886956	100.064	0	100.064	0
C3orf52	benign_fat > benign_inflammation	-0.139473	0.00139391	-100.059	0	100.059	0
SET	benign_epithelium > benign_inflammation	-0.26057	0.00260425	-100.055	0	100.055	0
IGFBP7	benign_fat > benign_submucosa	-0.20007	0.0019997	-100.05	0	100.05	0
A1CF	benign_inflammation > benign_muscularis	0.0938685	0.000938235	100.048	0	100.048	0
ILF2	benign_epithelium > inter	0.119887	0.00119872	100.013	0	100.013	0
LRPPRC	benign_epithelium > cancer_cancer	-0.123207	0.00123191	-100.013	0	100.013	0
CHEK1	benign_inflammation > benign_serosa	0.165828	0.00165807	100.013	0	100.013	0
TSPAN3	benign_fat > benign_submucosa	-0.133643	0.00133632	-100.008	0	100.008	0
FXYD6	benign_epithelium > benign_fat	-0.0878704	0.000878641	-100.007	0	100.007	0
MAF	benign_inflammation > benign_submucosa	0.24025	0.00240249	100	0	100	0
SPINT1	benign_inflammation > benign_muscularis	0.294911	0.00294915	99.9988	0	99.9988	0
MAD2L1	benign_epithelium > benign_serosa	0.0952766	0.000952793	99.9972	0	99.9972	0
PCBD1	benign_inflammation > benign_stroma	0.286639	0.00286653	99.9951	0	99.9951	0
TMEM63A	benign_epithelium > benign_inflammation	0.305491	0.00305545	99.9825	0	99.9825	0
PCBD1	benign_epithelium > inter	0.160357	0.00160413	99.9651	0	99.9651	0
MYO7B	benign_submucosa > inter	-0.142021	0.0014208	-99.9579	0	99.9579	0
STAP2	benign_submucosa > inter	-0.122345	0.00122447	-99.9167	0	99.9167	0
AZGP1	benign_submucosa > inter	-0.10113	0.00101235	-99.8969	0	99.8969	0
CHAF1A	benign_inflammation > inter	0.111595	0.00111717	99.8907	0	99.8907	0
MLEC	benign_inflammation > benign_serosa	0.497974	0.00498594	99.8756	0	99.8756	0
DTYMK	benign_epithelium > inter	0.0784399	0.000785382	99.8749	0	99.8749	0
CAMSAP3	benign_epithelium > cancer_cancer	0.0565353	0.000566063	99.8745	0	99.8745	0
ARHGEF38	benign_submucosa > inter	-0.0856883	0.000857964	-99.874	0	99.874	0
MLXIPL	benign_stroma > inter	-0.0927291	0.000928579	-99.8612	0	99.8612	0
ACTG1	benign_serosa > inter	-0.371716	0.0037225	-99.8565	0	99.8565	0
CAMSAP3	benign_submucosa > inter	-0.0806134	0.000807509	-99.8297	0	99.8297	0
KCNMA1	benign_inflammation > cancer_cancer	0.222896	0.0022334	99.8011	0	99.8011	0
SEMA4G	benign_inflammation > benign_muscularis	0.134621	0.0013489	99.8006	0	99.8006	0
SHMT2	benign_serosa > inter	-0.151158	0.00151492	-99.78	0	99.78	0
SULT1B1	benign_muscularis > benign_submucosa	-0.0528177	0.000529414	-99.7663	0	99.7663	0
CASP6	benign_fat > benign_muscularis	-0.0575535	0.000576914	-99.761	0	99.761	0
DDR1	benign_fat > benign_inflammation	-0.24732	0.00247946	-99.7474	0	99.7474	0
KCTD14	benign_muscularis > inter	-0.0634199	0.000635887	-99.7346	0	99.7346	0
MIF	benign_muscularis > inter	-0.163093	0.00163542	-99.7257	0	99.7257	0
ACTN1	benign_serosa > inter	-0.31066	0.00311564	-99.7099	0	99.7099	0
SH3RF2	benign_inflammation > benign_stroma	0.253725	0.00254481	99.7029	0	99.7029	0
COL16A1	benign_inflammation > inter	-0.258319	0.00259125	-99.6892	0	99.6892	0
TTC39A	benign_fat > benign_inflammation	-0.155486	0.00155979	-99.6842	0	99.6842	0
CD2AP	benign_fat > benign_muscularis	-0.0961002	0.000964277	-99.6604	0	99.6604	0
PARD6B	benign_inflammation > benign_muscularis	0.0950362	0.000953868	99.6325	0	99.6325	0
S100A11	benign_muscularis > benign_stroma	-0.125485	0.00126003	-99.5889	0	99.5889	0
RHOB	benign_inflammation > benign_stroma	-0.276148	0.0027736	-99.5629	0	99.5629	0
PRSS16	benign_submucosa > inter	-0.0422671	0.000424557	-99.5559	0	99.5559	0
PDZD8	benign_inflammation > benign_muscularis	0.265465	0.00266692	99.54	0	99.54	0
CLDN1	benign_epithelium > benign_muscularis	0.0772849	0.000776518	99.5275	0	99.5275	0
COL1A1	benign_inflammation > benign_serosa	-0.867858	0.00872028	-99.5218	0	99.5218	0
MGAT4B	benign_inflammation > benign_serosa	0.40151	0.00403523	99.5012	0	99.5012	0
TUBA1C	benign_inflammation > benign_muscularis	0.205903	0.00206942	99.4979	0	99.4979	0
FAM111B	benign_inflammation > inter	0.133683	0.00134367	99.4912	0	99.4912	0
LMNB1	benign_serosa > inter	-0.292315	0.00293894	-99.4627	0	99.4627	0
CD46	benign_inflammation > benign_serosa	0.417318	0.00419654	99.4432	0	99.4432	0
ITGB6	benign_inflammation > benign_muscularis	0.093348	0.000938864	99.4265	0	99.4265	0
DCN	benign_muscularis > inter	-0.23444	0.00235803	-99.4221	0	99.4221	0
NOLC1	benign_inflammation > benign_serosa	0.140663	0.00141502	99.4065	0	99.4065	0
PRELID2	benign_inflammation > benign_submucosa	0.206465	0.00207709	99.4013	0	99.4013	0
C1S	benign_stroma > inter	0.209305	0.00210591	99.3891	0	99.3891	0
PCNA	benign_inflammation > inter	0.166464	0.00167505	99.3786	0	99.3786	0
COL11A1	benign_serosa > cancer_cancer	-0.299055	0.00301013	-99.3495	0	99.3495	0
NRARP	benign_fat > benign_inflammation	-0.236776	0.00238341	-99.3434	0	99.3434	0
SOD2	benign_inflammation > benign_muscularis	0.294472	0.00296447	99.3337	0	99.3337	0
APOE	benign_muscularis > benign_serosa	-0.416444	0.00419266	-99.3268	0	99.3268	0
MAP2K6	benign_submucosa > inter	-0.0708141	0.000712986	-99.3205	0	99.3205	0
MLPH	benign_serosa > inter	-0.302846	0.00304985	-99.2987	0	99.2987	0
TIMP3	benign_submucosa > inter	0.193143	0.00194555	99.2739	0	99.2739	0
GSR	benign_inflammation > inter	0.276718	0.00278759	99.2678	0	99.2678	0
ENTPD2	benign_stroma > inter	-0.0584778	0.000589245	-99.2418	0	99.2418	0
NFE2L3	benign_inflammation > benign_muscularis	0.155865	0.00157057	99.2408	0	99.2408	0
CDC6	benign_stroma > inter	-0.0524612	0.00052864	-99.2381	0	99.2381	0
NDUFB9	benign_muscularis > inter	-0.140543	0.00141632	-99.231	0	99.231	0
PTPRF	benign_muscularis > benign_submucosa	0.134858	0.00135925	99.2146	0	99.2146	0
WDR12	benign_inflammation > benign_serosa	0.152993	0.00154217	99.2065	0	99.2065	0
ABHD11	benign_fat > benign_inflammation	-0.211206	0.0021293	-99.1903	0	99.1903	0
PPM1G	benign_epithelium > inter	0.112405	0.00113323	99.1899	0	99.1899	0
AHCY	benign_inflammation > benign_muscularis	0.292814	0.00295224	99.1835	0	99.1835	0
TOM1L1	benign_muscularis > inter	-0.109667	0.0011058	-99.1746	0	99.1746	0
PTGES2	benign_serosa > inter	-0.279966	0.00282339	-99.1595	0	99.1595	0
COL6A1	benign_inflammation > benign_muscularis	-0.37569	0.00378881	-99.1579	0	99.1579	0
AHCY	benign_fat > benign_muscularis	-0.108102	0.00109029	-99.15	0	99.15	0
ZNF511	benign_muscularis > inter	-0.0775233	0.000781912	-99.1457	0	99.1457	0
GALNT5	benign_stroma > inter	-0.0888061	0.000895851	-99.1304	0	99.1304	0
PAICS	benign_inflammation > benign_stroma	0.0872163	0.000880311	99.0744	0	99.0744	0
ANXA2	benign_serosa > inter	-0.344224	0.0034745	-99.0715	0	99.0715	0
ACTN1	benign_epithelium > benign_fat	0.119332	0.00120475	99.0511	0	99.0511	0
MYO1D	benign_inflammation > benign_submucosa	0.245082	0.00247432	99.0502	0	99.0502	0
THBS2	benign_serosa > benign_stroma	-0.512951	0.00517917	-99.0413	0	99.0413	0
AP1S1	benign_inflammation > benign_submucosa	0.245973	0.0024836	99.0391	0	99.0391	0
ETHE1	benign_inflammation > benign_serosa	0.343711	0.00347091	99.0263	0	99.0263	0
ZBTB16	benign_inflammation > benign_submucosa	-0.252983	0.00255479	-99.023	0	99.023	0
SLC44A4	benign_submucosa > inter	-0.19987	0.00201856	-99.0161	0	99.0161	0
FBLN1	benign_muscularis > inter	-0.16761	0.0016929	-99.008	0	99.008	0
SHMT2	benign_stroma > inter	-0.0745358	0.000752861	-99.0033	0	99.0033	0
TESC	benign_epithelium > benign_inflammation	-0.235109	0.00237502	-98.9925	0	98.9925	0
PUS7	benign_epithelium > benign_serosa	0.178493	0.00180323	98.9853	0	98.9853	0
FOXM1	benign_fat > benign_inflammation	-0.159113	0.0016075	-98.9814	0	98.9814	0
DDX21	benign_inflammation > inter	0.230362	0.00232739	98.9789	0	98.9789	0
CTBP2	benign_serosa > inter	-0.284975	0.00287915	-98.9787	0	98.9787	0
CENPF	benign_inflammation > benign_serosa	0.192986	0.00194981	98.9773	0	98.9773	0
CD163	benign_inflammation > benign_stroma	-0.239993	0.00242488	-98.9708	0	98.9708	0
ICA1	benign_inflammation > benign_muscularis	0.243625	0.00246189	98.9584	0	98.9584	0
CDH11	benign_fat > benign_submucosa	-0.126955	0.00128305	-98.9479	0	98.9479	0
ACSL5	benign_inflammation > benign_serosa	0.441127	0.00445841	98.9427	0	98.9427	0
COX6A1	benign_muscularis > benign_submucosa	0.123941	0.00125271	98.9381	0	98.9381	0
TRPM4	benign_submucosa > inter	-0.130903	0.00132324	-98.9257	0	98.9257	0
NR2F6	benign_muscularis > inter	-0.0922523	0.00093261	-98.9184	0	98.9184	0
ACTG1	benign_epithelium > inter	0.182974	0.00184981	98.9153	0	98.9153	0
CTHRC1	benign_fat > benign_submucosa	-0.182876	0.0018489	-98.9104	0	98.9104	0
CDC6	benign_inflammation > benign_stroma	0.0934251	0.000944588	98.9057	0	98.9057	0
COL6A2	benign_stroma > inter	0.243308	0.00246014	98.9001	0	98.9001	0
PSAT1	benign_stroma > inter	-0.0833952	0.000843251	-98.8973	0	98.8973	0
DIAPH3	benign_epithelium > inter	0.0446773	0.000451793	98.8889	0	98.8889	0
AOC1	benign_inflammation > benign_muscularis	0.192008	0.00194172	98.8857	0	98.8857	0
PLCB4	benign_inflammation > benign_stroma	0.289608	0.00292895	98.8776	0	98.8776	0
TPRN	benign_submucosa > inter	-0.0781681	0.000790597	-98.8722	0	98.8722	0
FGF7	benign_stroma > benign_submucosa	0.107584	0.00108812	98.8717	0	98.8717	0
KCNE3	benign_inflammation > benign_stroma	0.233993	0.00236711	98.8514	0	98.8514	0
MGST2	benign_fat > benign_muscularis	-0.0863504	0.000873745	-98.828	0	98.828	0
GPRC5C	benign_stroma > inter	-0.0754208	0.000763294	-98.8097	0	98.8097	0
PLEKHH1	benign_submucosa > inter	-0.0654365	0.000662363	-98.7925	0	98.7925	0
RAVER2	benign_inflammation > benign_submucosa	0.179058	0.00181271	98.7789	0	98.7789	0
FAM83E	benign_muscularis > benign_submucosa	-0.0726411	0.000735452	-98.7707	0	98.7707	0
CHMP4C	benign_submucosa > inter	-0.0868338	0.000879337	-98.7492	0	98.7492	0
KIF18B	benign_fat > inter	-0.0350752	0.000355216	-98.7434	0	98.7434	0
PRSS22	benign_stroma > inter	-0.0634616	0.000642713	-98.7402	0	98.7402	0
LLGL2	benign_inflammation > benign_muscularis	0.291016	0.00294738	98.7372	0	98.7372	0
TSTA3	benign_inflammation > benign_muscularis	0.23949	0.00242659	98.694	0	98.694	0
HOOK1	benign_inflammation > benign_submucosa	0.210655	0.00213445	98.6927	0	98.6927	0
BRCA2	benign_epithelium > benign_serosa	0.107766	0.00109198	98.6884	0	98.6884	0
KCNMA1	benign_submucosa > inter	-0.134886	0.00136696	-98.6761	0	98.6761	0
C4orf19	benign_inflammation > benign_stroma	0.11173	0.00113231	98.6743	0	98.6743	0
SH3BGRL2	benign_fat > benign_inflammation	-0.215679	0.00218578	-98.6738	0	98.6738	0
HNF4G	benign_submucosa > inter	-0.0659988	0.000668906	-98.6668	0	98.6668	0
ANGPTL2	benign_fat > benign_inflammation	-0.182947	0.00185471	-98.6388	0	98.6388	0
GALNT3	benign_inflammation > benign_submucosa	0.253111	0.00256607	98.6376	0	98.6376	0
TXNDC17	benign_serosa > inter	-0.206724	0.00209612	-98.6222	0	98.6222	0
STARD10	benign_inflammation > benign_serosa	0.535008	0.00542549	98.61	0	98.61	0
GNL3	benign_fat > benign_submucosa	-0.125539	0.00127311	-98.6086	0	98.6086	0
BRIP1	benign_inflammation > inter	0.0807488	0.000818988	98.5958	0	98.5958	0
EBP	benign_epithelium > benign_inflammation	0.221933	0.0022512	98.5844	0	98.5844	0
SQLE	benign_stroma > inter	-0.07717	0.000782863	-98.5741	0	98.5741	0
A1CF	benign_inflammation > benign_stroma	0.0958131	0.00097207	98.566	0	98.566	0
ESRP2	benign_submucosa > inter	-0.103714	0.00105224	-98.5645	0	98.5645	0
NME2	benign_serosa > inter	-0.373139	0.00378599	-98.5579	0	98.5579	0
PAICS	benign_inflammation > benign_muscularis	0.0837408	0.00084967	98.5569	0	98.5569	0
MLPH	benign_fat > benign_submucosa	-0.119714	0.00121477	-98.5491	0	98.5491	0
TMEM184A	benign_fat > inter	-0.0621293	0.000630569	-98.529	0	98.529	0
NCL	benign_inflammation > cancer_cancer	-0.27289	0.00276969	-98.5273	0	98.5273	0
MACROD1	benign_muscularis > inter	-0.134021	0.00136071	-98.4932	0	98.4932	0
PPIA	benign_epithelium > benign_serosa	0.304305	0.00308976	98.4882	0	98.4882	0
CHDH	benign_inflammation > benign_stroma	0.171471	0.00174112	98.4832	0	98.4832	0
TRPM4	benign_fat > benign_submucosa	-0.102248	0.00103829	-98.4768	0	98.4768	0
GDA	benign_fat > inter	-0.0801047	0.00081349	-98.4705	0	98.4705	0
HACD3	benign_serosa > inter	-0.236025	0.00239739	-98.451	0	98.451	0
NDFIP2	benign_inflammation > benign_muscularis	0.219553	0.00223025	98.4433	0	98.4433	0
RAB11FIP1	benign_fat > benign_submucosa	-0.12159	0.00123554	-98.4106	0	98.4106	0
SERPINB1	benign_serosa > inter	-0.380452	0.00386598	-98.4102	0	98.4102	0
SLC39A4	benign_muscularis > inter	-0.0522422	0.000530863	-98.4098	0	98.4098	0
DSC2	benign_inflammation > benign_stroma	0.195658	0.00198827	98.4061	0	98.4061	0
FEN1	benign_epithelium > benign_serosa	0.114196	0.00116055	98.398	0	98.398	0
FAM3D	benign_stroma > benign_submucosa	-0.120633	0.00122598	-98.3974	0	98.3974	0
TSPAN6	benign_stroma > inter	-0.111651	0.00113473	-98.3942	0	98.3942	0
HDAC1	benign_serosa > inter	-0.29184	0.00296677	-98.3697	0	98.3697	0
CRACR2B	benign_inflammation > benign_stroma	0.222245	0.00225943	98.3631	0	98.3631	0
FA2H	benign_stroma > inter	-0.0454575	0.000462193	-98.3519	0	98.3519	0
E2F1	benign_epithelium > benign_serosa	0.151968	0.00154527	98.3445	0	98.3445	0
FDFT1	benign_inflammation > inter	0.242146	0.00246238	98.3382	0	98.3382	0
CARMIL1	benign_inflammation > inter	0.146141	0.00148655	98.3091	0	98.3091	0
BOP1	benign_stroma > inter	-0.076204	0.00077525	-98.296	0	98.296	0
TSTA3	benign_serosa > inter	-0.278295	0.00283123	-98.295	0	98.295	0
MYB	benign_submucosa > inter	-0.162966	0.00165799	-98.2916	0	98.2916	0
CEACAM6	benign_fat > benign_muscularis	0.139348	0.00141773	98.2896	0	98.2896	0
PCYT2	benign_inflammation > benign_stroma	0.143187	0.001457	98.2749	0	98.2749	0
VEGFA	benign_muscularis > benign_stroma	-0.124783	0.00127012	-98.2448	0	98.2448	0
PDHA1	benign_fat > benign_stroma	-0.116428	0.00118558	-98.2029	0	98.2029	0
SH2D4A	benign_stroma > inter	-0.0539653	0.000549628	-98.1853	0	98.1853	0
TFRC	benign_serosa > inter	-0.335531	0.00341737	-98.1842	0	98.1842	0
APOE	benign_inflammation > benign_stroma	0.382277	0.00389367	98.1792	0	98.1792	0
CYSTM1	benign_inflammation > benign_submucosa	0.246321	0.00250953	98.154	0	98.154	0
SIAE	benign_submucosa > inter	-0.125417	0.001278	-98.1353	0	98.1353	0
PAICS	benign_epithelium > benign_stroma	0.0464095	0.000473105	98.0955	0	98.0955	0
FAM3D	benign_fat > benign_inflammation	-0.206963	0.00211045	-98.0659	0	98.0659	0
FBXO32	benign_epithelium > benign_inflammation	-0.250543	0.00255524	-98.0506	0	98.0506	0
TNFRSF11A	benign_submucosa > inter	-0.100596	0.00102602	-98.0451	0	98.0451	0
ECT2	benign_inflammation > benign_stroma	0.216866	0.00221206	98.0382	0	98.0382	0
ITGB6	benign_submucosa > inter	-0.0545109	0.000556052	-98.0319	0	98.0319	0
ALYREF	benign_inflammation > inter	0.136403	0.00139145	98.0292	0	98.0292	0
CBLC	benign_submucosa > inter	-0.0851339	0.000868491	-98.0251	0	98.0251	0
PARD6B	benign_fat > benign_inflammation	-0.0917966	0.000936625	-98.0079	0	98.0079	0
MARVELD2	benign_submucosa > inter	-0.0758397	0.000774009	-97.9829	0	97.9829	0
MGST2	benign_inflammation > benign_submucosa	0.239141	0.00244076	97.978	0	97.978	0
TMC4	benign_fat > inter	-0.0607473	0.000620178	-97.9515	0	97.9515	0
DHCR24	benign_inflammation > benign_muscularis	0.227287	0.00232093	97.929	0	97.929	0
TSPAN3	benign_inflammation > inter	0.296078	0.00302353	97.9248	0	97.9248	0
PLAUR	benign_stroma > inter	-0.144367	0.00147439	-97.9161	0	97.9161	0
KIF12	benign_fat > benign_inflammation	-0.129634	0.00132398	-97.9124	0	97.9124	0
ZNF511	benign_epithelium > inter	0.0847141	0.000865359	97.8947	0	97.8947	0
PHGR1	benign_stroma > benign_submucosa	-0.272234	0.00278107	-97.8882	0	97.8882	0
TSTA3	benign_inflammation > benign_stroma	0.24609	0.0025141	97.8837	0	97.8837	0
LRATD2	benign_inflammation > benign_stroma	0.155311	0.00158685	97.8741	0	97.8741	0
STOM	benign_submucosa > inter	0.1357	0.00138676	97.8541	0	97.8541	0
NRARP	benign_inflammation > benign_muscularis	0.237473	0.00242729	97.8348	0	97.8348	0
AURKA	benign_stroma > inter	-0.0341654	0.00034924	-97.8281	0	97.8281	0
RAPGEFL1	benign_inflammation > benign_stroma	0.21836	0.00223262	97.8043	0	97.8043	0
TIMP1	benign_inflammation > cancer_cancer	-0.336357	0.00343943	-97.7944	0	97.7944	0
MAF	benign_fat > benign_serosa	-0.25259	0.00258413	-97.7466	0	97.7466	0
ELN	benign_inflammation > benign_muscularis	-0.267126	0.00273331	-97.7301	0	97.7301	0
NEK2	benign_inflammation > benign_serosa	0.111479	0.00114072	97.7271	0	97.7271	0
PTBP3	benign_fat > benign_muscularis	-0.0983779	0.00100684	-97.7094	0	97.7094	0
HOXB6	benign_fat > benign_inflammation	-0.252188	0.00258161	-97.6864	0	97.6864	0
MCM6	benign_serosa > inter	-0.189017	0.00193523	-97.6716	0	97.6716	0
DSTN	benign_serosa > cancer_cancer	-0.319368	0.00327127	-97.6283	0	97.6283	0
PBK	benign_stroma > inter	-0.0493559	0.000505571	-97.624	0	97.624	0
ACP1	benign_epithelium > benign_serosa	0.11256	0.00115305	97.6192	0	97.6192	0
STAP2	benign_inflammation > benign_stroma	0.20908	0.002142	97.6097	0	97.6097	0
CDC6	benign_fat > benign_inflammation	-0.0873812	0.000895229	-97.6077	0	97.6077	0
CDK1	benign_epithelium > benign_serosa	0.180457	0.0018492	97.5861	0	97.5861	0
CLRN3	benign_submucosa > inter	-0.088591	0.000907894	-97.5785	0	97.5785	0
CNKSR1	benign_inflammation > benign_muscularis	0.110204	0.00112952	97.5671	0	97.5671	0
NR1I2	benign_fat > inter	-0.0645268	0.000661375	-97.5646	0	97.5646	0
SQLE	benign_epithelium > benign_serosa	0.150545	0.00154385	97.5132	0	97.5132	0
FCGBP	benign_inflammation > benign_stroma	0.477277	0.00489475	97.5079	0	97.5079	0
TMEM238	benign_inflammation > benign_serosa	0.447681	0.00459163	97.4993	0	97.4993	0
NR1I2	benign_muscularis > inter	-0.0706243	0.000724412	-97.4919	0	97.4919	0
CYP2J2	benign_inflammation > benign_stroma	0.136294	0.00139809	97.4861	0	97.4861	0
RASEF	benign_inflammation > benign_stroma	0.132323	0.00135749	97.476	0	97.476	0
CLIC4	benign_stroma > benign_submucosa	0.127079	0.00130372	97.4744	0	97.4744	0
HINT1	benign_inflammation > cancer_cancer	-0.164178	0.00168443	-97.4683	0	97.4683	0
COL1A1	benign_fat > benign_inflammation	0.578146	0.00593237	97.456	0	97.456	0
GALNT3	benign_fat > benign_inflammation	-0.23801	0.0024424	-97.4493	0	97.4493	0
ZNF511	benign_fat > benign_inflammation	-0.142813	0.00146556	-97.4459	0	97.4459	0
TNC	benign_stroma > inter	-0.16996	0.00174435	-97.4347	0	97.4347	0
ATP2C2	benign_inflammation > benign_muscularis	0.304329	0.00312381	97.4223	0	97.4223	0
EXOSC5	benign_inflammation > inter	0.10666	0.00109491	97.4153	0	97.4153	0
TSPAN3	benign_serosa > inter	-0.326819	0.00335504	-97.4112	0	97.4112	0
GTSE1	benign_epithelium > inter	0.0460052	0.000472294	97.4079	0	97.4079	0
FABP1	benign_fat > benign_muscularis	0.124617	0.00127976	97.375	0	97.375	0
PANK1	benign_stroma > inter	-0.0539799	0.000554368	-97.3719	0	97.3719	0
ATP5MF	benign_inflammation > inter	0.256551	0.00263531	97.3512	0	97.3512	0
CENPF	benign_epithelium > benign_serosa	0.150359	0.00154466	97.3411	0	97.3411	0
CPNE7	benign_stroma > inter	-0.0881334	0.000905518	-97.3293	0	97.3293	0
CRISPLD2	benign_inflammation > benign_serosa	-0.37681	0.00387199	-97.3168	0	97.3168	0
HSPA8	benign_stroma > benign_submucosa	0.185161	0.00190277	97.3115	0	97.3115	0
ECT2	benign_inflammation > benign_muscularis	0.207737	0.00213506	97.2978	0	97.2978	0
KIF2C	benign_inflammation > inter	0.0981962	0.00100926	97.2951	0	97.2951	0
UHRF1	benign_epithelium > benign_serosa	0.199479	0.00205041	97.2872	0	97.2872	0
PPP1R14D	benign_stroma > inter	-0.0537457	0.000552447	-97.2867	0	97.2867	0
FAAH	benign_inflammation > benign_muscularis	0.1325	0.00136202	97.2819	0	97.2819	0
ARHGEF5	benign_inflammation > benign_submucosa	0.149111	0.00153308	97.2622	0	97.2622	0
MYO7B	benign_inflammation > benign_serosa	0.336716	0.00346258	97.2442	0	97.2442	0
DPEP1	benign_stroma > inter	-0.15583	0.00160267	-97.2311	0	97.2311	0
TC2N	benign_serosa > inter	-0.228471	0.00234984	-97.2281	0	97.2281	0
AP1M2	benign_muscularis > inter	-0.0433967	0.000446339	-97.2281	0	97.2281	0
ITGA5	benign_fat > benign_inflammation	-0.263976	0.00271532	-97.2173	0	97.2173	0
MFAP4	benign_muscularis > benign_serosa	0.234214	0.00240947	97.2058	0	97.2058	0
FASN	benign_inflammation > benign_muscularis	0.277641	0.0028563	97.2029	0	97.2029	0
GALE	benign_inflammation > benign_muscularis	0.18497	0.00190303	97.1974	0	97.1974	0
GRTP1	benign_muscularis > inter	-0.0712737	0.000733315	-97.1939	0	97.1939	0
FA2H	benign_fat > inter	-0.0370497	0.000381252	-97.179	0	97.179	0
HMGCS2	benign_fat > benign_submucosa	-0.115188	0.00118539	-97.173	0	97.173	0
FAM3D	benign_inflammation > benign_muscularis	0.208849	0.0021493	97.1708	0	97.1708	0
HMGCS2	benign_stroma > inter	-0.14371	0.00147901	-97.1664	0	97.1664	0
ZBTB16	benign_stroma > inter	0.139513	0.00143591	97.16	0	97.16	0
OAS1	benign_inflammation > benign_serosa	0.261749	0.00269535	97.1114	0	97.1114	0
HSPB1	benign_epithelium > benign_serosa	-0.302525	0.00311565	-97.0985	0	97.0985	0
ANKEF1	benign_submucosa > inter	-0.0533683	0.000549643	-97.0963	0	97.0963	0
TMEM97	benign_epithelium > inter	0.1335	0.00137519	97.0778	0	97.0778	0
FUT6	benign_submucosa > inter	-0.0792793	0.000816757	-97.0659	0	97.0659	0
KCNQ1	benign_submucosa > inter	-0.121142	0.00124831	-97.0443	0	97.0443	0
MELK	benign_epithelium > benign_serosa	0.0978968	0.00100887	97.0359	0	97.0359	0
CLDN2	benign_muscularis > inter	-0.0789264	0.000813771	-96.9885	0	96.9885	0
DKC1	benign_epithelium > benign_serosa	0.266976	0.00275274	96.9854	0	96.9854	0
TNFRSF11A	benign_fat > benign_inflammation	-0.1649	0.00170106	-96.9398	0	96.9398	0
SLC27A2	benign_inflammation > benign_muscularis	0.096349	0.000993972	96.9334	0	96.9334	0
ASL	benign_inflammation > benign_submucosa	0.193453	0.00199602	96.9191	0	96.9191	0
PDLIM7	benign_fat > benign_inflammation	-0.230238	0.00237571	-96.9134	0	96.9134	0
DDAH1	benign_serosa > inter	-0.290848	0.00300113	-96.9128	0	96.9128	0
HMGCR	benign_inflammation > benign_serosa	0.233692	0.00241189	96.8915	0	96.8915	0
SRPK1	benign_epithelium > benign_inflammation	0.302005	0.00311792	96.8611	0	96.8611	0
PTBP3	benign_serosa > inter	-0.308104	0.0031809	-96.8606	0	96.8606	0
SPINT2	benign_inflammation > benign_serosa	0.523257	0.00540381	96.8311	0	96.8311	0
CD163	benign_epithelium > benign_serosa	-0.259124	0.00267625	-96.8235	0	96.8235	0
FAT1	benign_serosa > inter	-0.305283	0.00315382	-96.7977	0	96.7977	0
STAP2	benign_fat > benign_inflammation	-0.196506	0.00203007	-96.7976	0	96.7976	0
HSPB6	benign_serosa > inter	0.285967	0.00295531	96.7636	0	96.7636	0
GEM	benign_muscularis > inter	0.114629	0.00118476	96.7529	0	96.7529	0
MANEAL	benign_submucosa > inter	-0.0719735	0.000744272	-96.7033	0	96.7033	0
C6orf132	benign_submucosa > inter	-0.0815705	0.000843538	-96.7004	0	96.7004	0
KPNA2	benign_epithelium > benign_serosa	0.17091	0.00176746	96.6976	0	96.6976	0
FOXQ1	benign_muscularis > inter	-0.0928529	0.000960322	-96.6894	0	96.6894	0
ZNRF3	benign_fat > benign_muscularis	-0.0553028	0.000572204	-96.6488	0	96.6488	0
ZG16B	benign_epithelium > benign_inflammation	0.136938	0.00141691	96.6452	0	96.6452	0
PDHA1	benign_inflammation > inter	0.275129	0.00284686	96.6427	0	96.6427	0
FAM3D	benign_inflammation > benign_stroma	0.215198	0.00222681	96.6398	0	96.6398	0
TMEM54	benign_fat > benign_muscularis	-0.110197	0.00114049	-96.6217	0	96.6217	0
MXRA7	benign_submucosa > cancer_cancer	0.103123	0.00106738	96.6132	0	96.6132	0
KCTD12	benign_fat > benign_serosa	-0.259576	0.00268755	-96.5847	0	96.5847	0
CSE1L	benign_inflammation > inter	0.169201	0.00175191	96.5813	0	96.5813	0
MKI67	benign_inflammation > inter	0.268048	0.00277561	96.5726	0	96.5726	0
CES3	benign_inflammation > benign_serosa	0.168892	0.00174895	96.5678	0	96.5678	0
MYO1A	benign_inflammation > cancer_cancer	-0.16945	0.00175493	-96.5566	0	96.5566	0
IGFBP4	benign_inflammation > benign_muscularis	-0.295325	0.00305868	-96.553	0	96.553	0
ACTA2	benign_inflammation > benign_submucosa	-0.446201	0.00462134	-96.5523	0	96.5523	0
C9orf152	benign_submucosa > inter	-0.0873764	0.000905083	-96.5396	0	96.5396	0
SLC29A2	benign_epithelium > cancer_cancer	-0.0560706	0.00058084	-96.5337	0	96.5337	0
RAD51AP1	benign_inflammation > benign_serosa	0.122553	0.00126957	96.531	0	96.531	0
SEMA4G	benign_inflammation > benign_stroma	0.134891	0.00139754	96.52	0	96.52	0
MRVI1	benign_submucosa > cancer_cancer	0.0691509	0.000716514	96.5102	0	96.5102	0
C7	benign_serosa > benign_submucosa	-0.18407	0.00190747	-96.4992	0	96.4992	0
TESC	benign_inflammation > benign_muscularis	0.222908	0.00231004	96.4955	0	96.4955	0
IDH1	benign_serosa > inter	-0.205285	0.00212764	-96.485	0	96.485	0
FAM136A	benign_epithelium > inter	0.0949679	0.000984352	96.4775	0	96.4775	0
FSTL1	benign_stroma > inter	0.184924	0.00191682	96.474	0	96.474	0
PSMD14	benign_inflammation > benign_muscularis	0.106252	0.00110137	96.473	0	96.473	0
LSR	benign_inflammation > benign_serosa	0.450976	0.00467551	96.455	0	96.455	0
POC1B	benign_inflammation > inter	0.133052	0.00137959	96.4431	0	96.4431	0
GGT6	benign_submucosa > inter	-0.0965839	0.00100154	-96.4352	0	96.4352	0
MMP14	benign_serosa > cancer_cancer	-0.30944	0.00321089	-96.3722	0	96.3722	0
JPH1	benign_submucosa > inter	-0.0857995	0.000890305	-96.3709	0	96.3709	0
TSC22D3	benign_fat > benign_serosa	-0.376966	0.00391181	-96.366	0	96.366	0
TSC22D3	benign_serosa > benign_submucosa	-0.389859	0.00404573	-96.3632	0	96.3632	0
SLC44A4	benign_inflammation > benign_stroma	0.340241	0.00353113	96.3547	0	96.3547	0
BRI3BP	benign_serosa > inter	-0.274201	0.00284658	-96.3266	0	96.3266	0
SLC27A2	benign_inflammation > benign_submucosa	0.0987744	0.00102542	96.3254	0	96.3254	0
GDF15	benign_epithelium > benign_inflammation	0.344958	0.00358155	96.3154	0	96.3154	0
MLXIPL	benign_submucosa > inter	-0.0913268	0.000948482	-96.2873	0	96.2873	0
PTTG1	benign_inflammation > inter	0.13477	0.00139992	96.2695	0	96.2695	0
CCT4	benign_epithelium > benign_serosa	0.188022	0.00195333	96.2572	0	96.2572	0
SOCS3	benign_inflammation > benign_muscularis	0.257797	0.00267869	96.2401	0	96.2401	0
AZGP1	benign_fat > benign_submucosa	0.0764358	0.000794345	96.2249	0	96.2249	0
HNF4G	benign_inflammation > benign_muscularis	0.108665	0.00112941	96.2138	0	96.2138	0
ANXA4	benign_epithelium > cancer_cancer	-0.112955	0.00117412	-96.2036	0	96.2036	0
ZBTB16	benign_fat > benign_serosa	-0.264353	0.00274794	-96.2003	0	96.2003	0
MPST	benign_inflammation > benign_muscularis	0.251385	0.00261315	96.2003	0	96.2003	0
CSE1L	benign_epithelium > benign_serosa	0.183228	0.00190519	96.1728	0	96.1728	0
OVOL1	benign_submucosa > inter	-0.0580711	0.000603841	-96.1695	0	96.1695	0
FANCI	benign_inflammation > inter	0.152785	0.00158899	96.1525	0	96.1525	0
FAM83E	benign_inflammation > benign_muscularis	0.147493	0.00153409	96.1438	0	96.1438	0
AHNAK	benign_submucosa > inter	0.133941	0.00139318	96.1405	0	96.1405	0
ATAD2	benign_inflammation > cancer_cancer	-0.0931454	0.000968866	-96.1385	0	96.1385	0
PTK6	benign_inflammation > benign_muscularis	0.141755	0.00147464	96.1285	0	96.1285	0
CYP51A1	benign_fat > benign_inflammation	-0.181822	0.00189236	-96.0821	0	96.0821	0
HDHD3	benign_inflammation > benign_serosa	0.277802	0.0028915	96.0756	0	96.0756	0
PCLAF	benign_epithelium > inter	0.0628275	0.000653979	96.0696	0	96.0696	0
MCM5	benign_serosa > inter	-0.167641	0.00174517	-96.0598	0	96.0598	0
C7	benign_inflammation > benign_stroma	0.165419	0.00172205	96.0594	0	96.0594	0
CHRDL2	benign_fat > benign_serosa	-0.174257	0.00181421	-96.0509	0	96.0509	0
C1R	benign_fat > benign_inflammation	-0.330221	0.00343804	-96.0492	0	96.0492	0
KIF11	benign_epithelium > inter	0.0736446	0.000766772	96.045	0	96.045	0
LIMS2	benign_epithelium > cancer_cancer	-0.0988927	0.00102967	-96.0433	0	96.0433	0
SFRP4	benign_stroma > inter	0.174171	0.0018139	96.0206	0	96.0206	0
C19orf48	benign_inflammation > benign_serosa	0.332998	0.00346882	95.9975	0	95.9975	0
SH3BGRL2	benign_inflammation > benign_stroma	0.221351	0.00230629	95.977	0	95.977	0
TONSL	benign_inflammation > benign_serosa	0.133146	0.00138763	95.9522	0	95.9522	0
TUBB4B	benign_muscularis > inter	-0.125927	0.00131279	-95.9239	0	95.9239	0
PSPH	benign_inflammation > benign_serosa	0.168384	0.00175598	95.8916	0	95.8916	0
EEF1AKMT4	benign_inflammation > benign_stroma	0.0817799	0.000853103	95.8617	0	95.8617	0
AURKA	benign_muscularis > inter	-0.030247	0.000315537	-95.8588	0	95.8588	0
TRPM4	benign_inflammation > benign_muscularis	0.214141	0.00223422	95.8458	0	95.8458	0
TUBB4B	benign_inflammation > benign_serosa	0.346632	0.00361695	95.8355	0	95.8355	0
CCT4	benign_epithelium > benign_inflammation	-0.16825	0.00175632	-95.797	0	95.797	0
RRP9	benign_epithelium > inter	0.0674824	0.000704503	95.7872	0	95.7872	0
RAB5IF	benign_epithelium > benign_inflammation	0.217718	0.00227338	95.7685	0	95.7685	0
SNTB1	benign_fat > benign_inflammation	-0.180998	0.00188995	-95.7683	0	95.7683	0
TIMP2	benign_inflammation > benign_muscularis	-0.327636	0.00342356	-95.7003	0	95.7003	0
NUDT15	benign_epithelium > benign_inflammation	0.150914	0.00157705	95.6937	0	95.6937	0
CTSK	benign_inflammation > benign_stroma	-0.267815	0.00279902	-95.6818	0	95.6818	0
S100A11	benign_stroma > inter	-0.141273	0.00147659	-95.6751	0	95.6751	0
SMAGP	benign_inflammation > benign_stroma	0.227936	0.00238354	95.6293	0	95.6293	0
CD74	benign_submucosa > cancer_cancer	0.150269	0.00157139	95.6285	0	95.6285	0
CRISPLD2	benign_inflammation > inter	-0.269723	0.00282065	-95.6242	0	95.6242	0
NPM3	benign_inflammation > benign_serosa	0.226144	0.00236508	95.618	0	95.618	0
CAVIN1	benign_serosa > cancer_cancer	0.216695	0.00226733	95.5731	0	95.5731	0
PRR11	benign_stroma > inter	-0.0412029	0.00043113	-95.5697	0	95.5697	0
COL18A1	benign_muscularis > inter	-0.136366	0.00142696	-95.564	0	95.564	0
NDFIP2	benign_fat > benign_inflammation	-0.209219	0.00218994	-95.5365	0	95.5365	0
EHD2	benign_muscularis > benign_serosa	0.236962	0.00248062	95.5255	0	95.5255	0
DCN	benign_serosa > benign_submucosa	-0.493428	0.00516559	-95.5222	0	95.5222	0
KLK1	benign_inflammation > benign_muscularis	0.200188	0.00209577	95.5199	0	95.5199	0
DDX21	benign_epithelium > benign_serosa	0.241753	0.00253103	95.5157	0	95.5157	0
PKP2	benign_inflammation > benign_stroma	0.207285	0.00217097	95.48	0	95.48	0
CDS1	benign_submucosa > inter	-0.0513287	0.000537602	-95.4771	0	95.4771	0
HK2	benign_fat > benign_inflammation	-0.146383	0.00153329	-95.4699	0	95.4699	0
HSPB1	benign_stroma > inter	-0.150831	0.0015799	-95.4682	0	95.4682	0
LRP4	benign_submucosa > inter	-0.140844	0.00147573	-95.4405	0	95.4405	0
A1CF	benign_stroma > inter	-0.0519203	0.00054402	-95.4382	0	95.4382	0
ANLN	benign_inflammation > benign_submucosa	0.117279	0.00122918	95.4121	0	95.4121	0
VCAN	benign_serosa > benign_stroma	-0.415153	0.00435247	-95.3832	0	95.3832	0
CSRP1	benign_stroma > inter	-0.203939	0.00213824	-95.3772	0	95.3772	0
RECQL4	benign_epithelium > inter	0.05517	0.000578633	95.3454	0	95.3454	0
STOML2	benign_serosa > inter	-0.265778	0.00278806	-95.327	0	95.327	0
SYNM	benign_fat > benign_serosa	-0.340311	0.00357	-95.3252	0	95.3252	0
GCHFR	benign_serosa > inter	-0.172385	0.00180859	-95.3146	0	95.3146	0
SATB2	benign_inflammation > benign_muscularis	0.228902	0.00240176	95.3062	0	95.3062	0
MST1R	benign_epithelium > cancer_cancer	-0.0610206	0.000640268	-95.3048	0	95.3048	0
HSPE1	benign_fat > benign_muscularis	-0.0919596	0.000965286	-95.2667	0	95.2667	0
TIMM13	benign_serosa > inter	-0.284386	0.00298527	-95.2631	0	95.2631	0
IGFBP7	benign_stroma > benign_submucosa	0.233816	0.00245447	95.2613	0	95.2613	0
NDUFAB1	benign_fat > benign_stroma	-0.0999779	0.00104963	-95.2502	0	95.2502	0
AIFM3	benign_inflammation > benign_muscularis	0.17102	0.00179554	95.2471	0	95.2471	0
ITGB1	benign_stroma > inter	-0.118788	0.00124719	-95.2449	0	95.2449	0
RAB17	benign_submucosa > inter	-0.0710775	0.000746266	-95.2443	0	95.2443	0
SELENOM	benign_stroma > benign_submucosa	0.128175	0.00134581	95.2396	0	95.2396	0
TIMM13	benign_epithelium > benign_inflammation	0.250461	0.0026306	95.2107	0	95.2107	0
FAAH	benign_fat > benign_inflammation	-0.127331	0.0013374	-95.2083	0	95.2083	0
SPR	benign_fat > benign_muscularis	-0.0603538	0.000634049	-95.188	0	95.188	0
PANK1	benign_inflammation > benign_muscularis	0.0910041	0.000956081	95.1845	0	95.1845	0
EZR	benign_epithelium > benign_inflammation	0.284773	0.00299262	95.1586	0	95.1586	0
KIF22	benign_serosa > inter	-0.144149	0.00151514	-95.139	0	95.139	0
NCAPG	benign_inflammation > cancer_cancer	-0.0978174	0.00102816	-95.138	0	95.138	0
PRR11	benign_fat > inter	-0.033832	0.000355629	-95.1329	0	95.1329	0
PKP2	benign_fat > benign_inflammation	-0.195709	0.00205753	-95.1183	0	95.1183	0
CAV1	benign_fat > benign_serosa	-0.196622	0.00206716	-95.117	0	95.117	0
TOMM34	benign_inflammation > benign_serosa	0.211755	0.00222668	95.099	0	95.099	0
NID1	benign_inflammation > benign_stroma	-0.151293	0.00159109	-95.0871	0	95.0871	0
CANT1	benign_serosa > inter	-0.301302	0.00316883	-95.0828	0	95.0828	0
GATA6	benign_inflammation > benign_muscularis	0.165366	0.00173953	95.0641	0	95.0641	0
CTBP2	benign_inflammation > benign_serosa	0.338554	0.00356177	95.0523	0	95.0523	0
TPRN	benign_inflammation > benign_muscularis	0.126883	0.00133488	95.0521	0	95.0521	0
PLCB4	benign_muscularis > inter	-0.14076	0.00148101	-95.0432	0	95.0432	0
MGST2	benign_serosa > inter	-0.26231	0.00276041	-95.0258	0	95.0258	0
ATP1A1	benign_inflammation > benign_stroma	0.245048	0.00257907	95.0143	0	95.0143	0
CXCL12	benign_inflammation > benign_muscularis	0.252438	0.00265758	94.9878	0	94.9878	0
HES1	benign_inflammation > benign_submucosa	0.247829	0.00260936	94.9767	0	94.9767	0
C12orf75	benign_inflammation > benign_serosa	0.339036	0.00357009	94.9657	0	94.9657	0
NUSAP1	benign_epithelium > inter	0.0937157	0.000987151	94.9355	0	94.9355	0
TYMS	benign_inflammation > inter	0.238298	0.00251013	94.9347	0	94.9347	0
SLC1A5	benign_inflammation > benign_submucosa	0.232264	0.00244662	94.9326	0	94.9326	0
C11orf96	benign_submucosa > inter	0.167096	0.00176025	94.9274	0	94.9274	0
LFNG	benign_epithelium > cancer_cancer	-0.077999	0.000821813	-94.9109	0	94.9109	0
HINT1	benign_muscularis > benign_submucosa	0.0792031	0.000834517	94.9089	0	94.9089	0
PRR15	benign_stroma > inter	-0.0872389	0.000919255	-94.9017	0	94.9017	0
INHBA	benign_fat > benign_serosa	-0.357856	0.00377176	-94.8778	0	94.8778	0
BUB1	benign_epithelium > benign_inflammation	-0.100496	0.00105935	-94.8656	0	94.8656	0
BUB1	benign_epithelium > benign_serosa	0.111769	0.00117818	94.8655	0	94.8655	0
PDHA1	benign_fat > benign_submucosa	-0.119326	0.00125825	-94.8345	0	94.8345	0
TNC	benign_stroma > cancer_cancer	0.119995	0.00126549	94.8207	0	94.8207	0
TIMP1	benign_inflammation > inter	-0.354345	0.00373731	-94.8126	0	94.8126	0
HSD17B12	benign_muscularis > inter	-0.0647557	0.000683176	-94.7862	0	94.7862	0
EEF1B2	benign_serosa > inter	-0.391395	0.00412928	-94.7852	0	94.7852	0
CTHRC1	benign_serosa > inter	-0.439932	0.00464196	-94.7728	0	94.7728	0
SELENBP1	benign_stroma > inter	-0.161987	0.00170926	-94.7701	0	94.7701	0
GINS1	benign_epithelium > inter	0.0740067	0.000781207	94.7339	0	94.7339	0
ADAMTS1	benign_fat > benign_muscularis	0.0886693	0.000936082	94.7239	0	94.7239	0
SDC1	benign_fat > benign_stroma	-0.100245	0.00105841	-94.7137	0	94.7137	0
NME2	benign_muscularis > benign_submucosa	0.147288	0.00155563	94.6811	0	94.6811	0
CDH11	benign_inflammation > benign_stroma	-0.2708	0.00286048	-94.6693	0	94.6693	0
CAVIN1	benign_stroma > benign_submucosa	0.111949	0.00118253	94.6689	0	94.6689	0
EPS8L3	benign_submucosa > inter	-0.161589	0.00170754	-94.6327	0	94.6327	0
KIAA1324	benign_inflammation > benign_muscularis	0.269257	0.00284546	94.6269	0	94.6269	0
CCDC80	benign_stroma > benign_submucosa	-0.17309	0.00182974	-94.5983	0	94.5983	0
IYD	benign_inflammation > benign_stroma	0.111481	0.00117857	94.5901	0	94.5901	0
TMEM184A	benign_submucosa > inter	-0.0738557	0.000780824	-94.5869	0	94.5869	0
GGH	benign_inflammation > benign_muscularis	0.257675	0.00272422	94.5869	0	94.5869	0
GALNT4	benign_submucosa > inter	-0.0972583	0.00102858	-94.5554	0	94.5554	0
PERP	benign_serosa > inter	-0.380231	0.0040216	-94.5472	0	94.5472	0
MCM2	benign_epithelium > benign_inflammation	-0.182135	0.00192661	-94.5364	0	94.5364	0
GCNT3	benign_fat > benign_muscularis	0.0706583	0.000747499	94.5262	0	94.5262	0
EHD2	benign_inflammation > benign_submucosa	-0.216831	0.00229389	-94.5253	0	94.5253	0
IL1R1	benign_fat > benign_muscularis	-0.0745361	0.000788539	-94.5243	0	94.5243	0
RAB15	benign_fat > benign_inflammation	-0.200276	0.00211886	-94.5204	0	94.5204	0
SPINK1	benign_muscularis > benign_submucosa	-0.113584	0.00120177	-94.5141	0	94.5141	0
GSDMB	benign_inflammation > inter	0.227007	0.00240199	94.508	0	94.508	0
HSPD1	benign_serosa > inter	-0.354533	0.0037518	-94.4966	0	94.4966	0
OCIAD2	benign_serosa > inter	-0.283573	0.00300105	-94.4914	0	94.4914	0
CMTM4	benign_fat > benign_inflammation	-0.172416	0.00182515	-94.4668	0	94.4668	0
PARD6B	benign_inflammation > benign_submucosa	0.0929333	0.000984051	94.4395	0	94.4395	0
RRM1	benign_serosa > inter	-0.202097	0.00214015	-94.4313	0	94.4313	0
CNKSR1	benign_inflammation > benign_stroma	0.110487	0.00117025	94.4128	0	94.4128	0
PLAUR	benign_muscularis > benign_serosa	-0.267811	0.00283678	-94.4069	0	94.4069	0
ADD3	benign_muscularis > benign_stroma	-0.123792	0.00131127	-94.4058	0	94.4058	0
CKAP2L	benign_inflammation > inter	0.0770376	0.000816358	94.3675	0	94.3675	0
NOLC1	benign_stroma > inter	-0.0536343	0.000568445	-94.3527	0	94.3527	0
ANKS4B	benign_fat > inter	-0.0462584	0.000490381	-94.3316	0	94.3316	0
FGFR4	benign_submucosa > inter	-0.0837248	0.000887589	-94.3284	0	94.3284	0
AP1S3	benign_epithelium > inter	0.0633005	0.000671089	94.3251	0	94.3251	0
NDUFB9	benign_muscularis > benign_stroma	0.126171	0.00133769	94.3203	0	94.3203	0
MYO19	benign_serosa > inter	-0.216408	0.00229489	-94.2999	0	94.2999	0
PDZD8	benign_serosa > inter	-0.293399	0.00311163	-94.2912	0	94.2912	0
SEMA4G	benign_fat > benign_inflammation	-0.124888	0.00132451	-94.2899	0	94.2899	0
ARHGAP11A	benign_epithelium > benign_serosa	0.105497	0.00111888	94.2887	0	94.2887	0
TMEM106C	benign_muscularis > benign_submucosa	0.125374	0.00132973	94.2848	0	94.2848	0
EIF4EBP1	benign_fat > benign_muscularis	-0.0688514	0.000730282	-94.2806	0	94.2806	0
CDCA3	benign_epithelium > inter	0.0399998	0.000424461	94.2368	0	94.2368	0
LGALS4	benign_muscularis > benign_submucosa	-0.226004	0.00239853	-94.2262	0	94.2262	0
COL5A2	benign_muscularis > cancer_cancer	-0.10764	0.00114257	-94.2088	0	94.2088	0
HJURP	benign_inflammation > inter	0.11292	0.001199	94.1782	0	94.1782	0
BICDL2	benign_fat > benign_inflammation	-0.171405	0.00182005	-94.1762	0	94.1762	0
CYP2J2	benign_inflammation > benign_submucosa	0.131105	0.00139213	94.1761	0	94.1761	0
MCL1	benign_epithelium > benign_submucosa	-0.124926	0.00132654	-94.1743	0	94.1743	0
ABHD11	benign_inflammation > benign_muscularis	0.204198	0.0021685	94.1655	0	94.1655	0
PCSK9	benign_stroma > inter	-0.0653406	0.000693981	-94.1533	0	94.1533	0
IGFBP4	benign_serosa > benign_submucosa	-0.330478	0.00351022	-94.1475	0	94.1475	0
GUCY2C	benign_inflammation > benign_muscularis	0.174958	0.00185836	94.1466	0	94.1466	0
TIMP3	benign_serosa > benign_submucosa	-0.354899	0.0037699	-94.1402	0	94.1402	0
HMGCS2	benign_inflammation > benign_stroma	0.24874	0.00264273	94.1223	0	94.1223	0
YWHAZ	benign_serosa > inter	-0.31409	0.00333723	-94.1171	0	94.1171	0
GSS	benign_inflammation > benign_serosa	0.293072	0.0031141	94.1111	0	94.1111	0
IYD	benign_fat > benign_inflammation	-0.105114	0.00111698	-94.1056	0	94.1056	0
NPM3	benign_fat > benign_stroma	-0.0675004	0.000717506	-94.0765	0	94.0765	0
TUBB4B	benign_muscularis > benign_submucosa	0.11299	0.00120134	94.0534	0	94.0534	0
ZG16B	benign_muscularis > inter	-0.0678931	0.000721979	-94.0375	0	94.0375	0
PDK4	benign_fat > benign_serosa	0.298966	0.0031793	94.0351	0	94.0351	0
SLC39A5	benign_inflammation > cancer_cancer	-0.164407	0.00174837	-94.0341	0	94.0341	0
STIL	benign_inflammation > benign_serosa	0.144227	0.00153384	94.0305	0	94.0305	0
CDCA5	benign_inflammation > inter	0.0831687	0.000884568	94.0218	0	94.0218	0
PPARG	benign_muscularis > benign_submucosa	-0.0892088	0.000948816	-94.0212	0	94.0212	0
SLC12A2	benign_fat > benign_inflammation	-0.409493	0.0043559	-94.0088	0	94.0088	0
TSTA3	benign_inflammation > benign_serosa	0.329256	0.00350248	94.0065	0	94.0065	0
S100P	benign_serosa > inter	-0.39304	0.00418236	-93.9756	0	93.9756	0
GLB1L2	benign_epithelium > benign_inflammation	0.102107	0.00108671	93.9598	0	93.9598	0
SLC7A1	benign_muscularis > inter	-0.0914106	0.000972923	-93.9546	0	93.9546	0
CD46	benign_serosa > inter	-0.318688	0.00339227	-93.9453	0	93.9453	0
AP1S1	benign_epithelium > benign_inflammation	0.232504	0.00247514	93.9357	0	93.9357	0
GALNT7	benign_serosa > inter	-0.221027	0.00235378	-93.9031	0	93.9031	0
KIAA1522	benign_fat > benign_inflammation	-0.229485	0.00244413	-93.8922	0	93.8922	0
GGH	benign_fat > benign_inflammation	-0.251159	0.00267497	-93.8921	0	93.8921	0
INCENP	benign_inflammation > cancer_cancer	-0.122176	0.00130126	-93.8903	0	93.8903	0
KLF2	benign_inflammation > benign_submucosa	0.22757	0.0024238	93.8895	0	93.8895	0
KCNK1	benign_stroma > inter	-0.0804969	0.000857495	-93.8745	0	93.8745	0
MSMO1	benign_inflammation > benign_serosa	0.153565	0.00163586	93.8739	0	93.8739	0
MCM4	benign_epithelium > inter	0.143085	0.00152426	93.8717	0	93.8717	0
CAVIN1	benign_submucosa > inter	-0.115256	0.00122785	-93.8682	0	93.8682	0
SFRP2	benign_serosa > benign_stroma	-0.550839	0.00586932	-93.8506	0	93.8506	0
PLN	benign_inflammation > inter	-0.201946	0.00215201	-93.8406	0	93.8406	0
SATB2	benign_fat > benign_inflammation	-0.221287	0.00235834	-93.8317	0	93.8317	0
AURKA	benign_epithelium > benign_serosa	0.0645999	0.000688719	93.7972	0	93.7972	0
NCL	benign_serosa > inter	-0.313231	0.00333955	-93.7943	0	93.7943	0
FABP1	benign_stroma > inter	-0.188453	0.00200932	-93.7897	0	93.7897	0
MXRA8	benign_submucosa > inter	-0.15094	0.00160968	-93.7696	0	93.7696	0
SIGMAR1	benign_fat > benign_muscularis	-0.0672652	0.000717501	-93.7493	0	93.7493	0
PANK1	benign_fat > benign_inflammation	-0.0880113	0.000938798	-93.7489	0	93.7489	0
AHNAK	cancer_cancer > inter	-0.100004	0.00106701	-93.7239	0	93.7239	0
IHH	benign_stroma > inter	-0.0559642	0.000597244	-93.704	0	93.704	0
SFRP4	benign_serosa > benign_stroma	-0.338965	0.00361751	-93.7011	0	93.7011	0
SYNGR2	benign_fat > benign_submucosa	-0.137678	0.00146967	-93.6802	0	93.6802	0
H2AFZ	benign_epithelium > benign_muscularis	0.0860386	0.000918504	93.6725	0	93.6725	0
TOP2A	benign_inflammation > inter	0.241782	0.00258136	93.6647	0	93.6647	0
RFC4	benign_epithelium > benign_serosa	0.103699	0.00110734	93.6467	0	93.6467	0
TNFRSF11A	benign_serosa > inter	-0.189201	0.00202125	-93.6063	0	93.6063	0
ENOPH1	benign_serosa > inter	-0.183958	0.00196549	-93.5938	0	93.5938	0
ACSS2	benign_submucosa > inter	-0.112404	0.00120101	-93.5908	0	93.5908	0
CHRDL2	benign_serosa > cancer_cancer	0.167287	0.00178808	93.5569	0	93.5569	0
VIM	benign_inflammation > benign_muscularis	0.403516	0.00431351	93.5468	0	93.5468	0
PSAT1	benign_inflammation > benign_submucosa	0.140309	0.00150032	93.5194	0	93.5194	0
HK2	benign_inflammation > benign_submucosa	0.15065	0.00161093	93.5174	0	93.5174	0
TFF1	benign_serosa > inter	-0.327105	0.00349862	-93.4955	0	93.4955	0
C1QBP	benign_serosa > inter	-0.238687	0.00255294	-93.4948	0	93.4948	0
ANGPTL2	benign_muscularis > inter	0.0924995	0.000989528	93.4784	0	93.4784	0
MZT1	benign_epithelium > benign_serosa	0.133917	0.00143286	93.4612	0	93.4612	0
KPNA2	benign_inflammation > inter	0.151894	0.00162526	93.4581	0	93.4581	0
KLK1	benign_inflammation > benign_stroma	0.202929	0.00217135	93.4579	0	93.4579	0
CDHR5	benign_fat > benign_muscularis	0.0572295	0.000612408	93.4499	0	93.4499	0
CDH11	benign_serosa > benign_stroma	-0.298342	0.00319268	-93.4458	0	93.4458	0
A1CF	benign_fat > inter	-0.0419301	0.00044875	-93.4376	0	93.4376	0
ETS2	benign_inflammation > benign_stroma	0.323335	0.00346199	93.3958	0	93.3958	0
CYP2S1	benign_epithelium > benign_inflammation	0.153204	0.00164047	93.39	0	93.39	0
DTL	benign_epithelium > inter	0.0549209	0.000588094	93.3879	0	93.3879	0
IYD	benign_inflammation > benign_muscularis	0.106232	0.00113754	93.3875	0	93.3875	0
COL5A1	benign_serosa > benign_stroma	-0.4346	0.00465411	-93.3798	0	93.3798	0
MMP14	benign_serosa > benign_stroma	-0.316952	0.00339506	-93.357	0	93.357	0
RFC4	benign_inflammation > cancer_cancer	-0.0874805	0.000937089	-93.3535	0	93.3535	0
TRIP13	benign_epithelium > benign_serosa	0.148461	0.00159047	93.3438	0	93.3438	0
LRP8	benign_epithelium > benign_serosa	0.129256	0.00138521	93.3114	0	93.3114	0
STX3	benign_epithelium > cancer_cancer	-0.085062	0.000911745	-93.2958	0	93.2958	0
NME1	benign_serosa > inter	-0.269848	0.00289261	-93.2887	0	93.2887	0
NHP2	benign_inflammation > inter	0.260648	0.00279407	93.2861	0	93.2861	0
PLEKHO1	benign_epithelium > benign_serosa	-0.254847	0.00273211	-93.2788	0	93.2788	0
TUBB4B	benign_serosa > inter	-0.272677	0.00292375	-93.2627	0	93.2627	0
COL1A1	benign_muscularis > benign_serosa	-0.628587	0.00674013	-93.2604	0	93.2604	0
ELN	benign_fat > cancer_cancer	0.0670259	0.000718923	93.231	0	93.231	0
C4orf19	benign_submucosa > inter	-0.0603384	0.000647283	-93.218	0	93.218	0
TOX3	benign_submucosa > inter	-0.0778626	0.000835393	-93.2047	0	93.2047	0
HMGCS1	benign_serosa > inter	-0.17079	0.0018325	-93.2005	0	93.2005	0
CRACR2B	benign_submucosa > inter	-0.120368	0.00129159	-93.1937	0	93.1937	0
S100A6	benign_fat > benign_inflammation	-0.286785	0.00307763	-93.1837	0	93.1837	0
PCBD1	benign_inflammation > benign_serosa	0.372111	0.00399346	93.1801	0	93.1801	0
CNKSR1	benign_fat > benign_inflammation	-0.103335	0.0011091	-93.1698	0	93.1698	0
LRP4	benign_epithelium > benign_serosa	0.265437	0.00284914	93.1639	0	93.1639	0
A1CF	benign_fat > benign_inflammation	-0.0858229	0.000921275	-93.1567	0	93.1567	0
CLDN1	benign_fat > inter	-0.0736534	0.000790991	-93.1154	0	93.1154	0
TACC3	benign_serosa > inter	-0.182	0.00195494	-93.0974	0	93.0974	0
ETV4	benign_epithelium > benign_stroma	0.122469	0.00131551	93.096	0	93.096	0
SLC9A2	benign_inflammation > benign_muscularis	0.116049	0.00124657	93.0948	0	93.0948	0
CCT2	benign_epithelium > benign_serosa	0.162771	0.00174861	93.0859	0	93.0859	0
LGALS3	benign_serosa > inter	-0.390547	0.00419661	-93.0625	0	93.0625	0
AACS	benign_inflammation > benign_serosa	0.197483	0.00212227	93.0527	0	93.0527	0
SNRPF	benign_inflammation > inter	0.169807	0.00182504	93.043	0	93.043	0
COL11A1	benign_serosa > inter	-0.298745	0.00321131	-93.0289	0	93.0289	0
PDIA4	benign_serosa > inter	-0.181078	0.00194695	-93.006	0	93.006	0
GALNT3	benign_inflammation > benign_stroma	0.239675	0.00257706	93.0034	0	93.0034	0
GALE	benign_fat > benign_inflammation	-0.17377	0.00186863	-92.9929	0	92.9929	0
MXRA8	benign_inflammation > inter	-0.265657	0.00285774	-92.9606	0	92.9606	0
ACTG2	benign_inflammation > inter	-0.446872	0.00480804	-92.9425	0	92.9425	0
IGFBP7	benign_inflammation > cancer_cancer	0.386943	0.00416387	92.9285	0	92.9285	0
LSR	benign_epithelium > cancer_cancer	0.124964	0.00134487	92.919	0	92.919	0
CDX2	benign_submucosa > inter	-0.170248	0.00183238	-92.9104	0	92.9104	0
PCBD1	benign_muscularis > benign_serosa	0.286758	0.00308665	92.9027	0	92.9027	0
MELK	benign_inflammation > benign_serosa	0.118299	0.00127348	92.8939	0	92.8939	0
ATP5F1B	benign_muscularis > inter	-0.129711	0.0013967	-92.8696	0	92.8696	0
RAVER2	benign_inflammation > benign_serosa	0.235469	0.00253617	92.8445	0	92.8445	0
PROX1	benign_fat > benign_inflammation	-0.199658	0.00215059	-92.8383	0	92.8383	0
MARCKSL1	benign_muscularis > benign_stroma	-0.155117	0.0016711	-92.8233	0	92.8233	0
CCNB2	benign_epithelium > inter	0.0622596	0.000670743	92.8219	0	92.8219	0
SGK2	benign_muscularis > inter	-0.0496971	0.000535427	-92.8177	0	92.8177	0
NEXN	benign_inflammation > inter	-0.149009	0.00160544	-92.8153	0	92.8153	0
PRSS22	benign_epithelium > benign_submucosa	0.0545993	0.000588306	92.8076	0	92.8076	0
PLEKHA6	benign_inflammation > benign_stroma	0.2162	0.00232986	92.7951	0	92.7951	0
HSPA8	benign_epithelium > benign_muscularis	0.145328	0.00156629	92.7845	0	92.7845	0
HSP90AA1	benign_muscularis > benign_stroma	0.142333	0.00153432	92.7661	0	92.7661	0
MCCC2	benign_serosa > inter	-0.226414	0.00244074	-92.7645	0	92.7645	0
TSTD1	benign_inflammation > cancer_cancer	-0.170739	0.0018409	-92.7475	0	92.7475	0
RAD54L	benign_epithelium > inter	0.0480872	0.000518552	92.7335	0	92.7335	0
IL1R1	benign_stroma > benign_submucosa	0.11293	0.00121793	92.7225	0	92.7225	0
REPIN1	benign_epithelium > benign_inflammation	0.215943	0.00232964	92.6939	0	92.6939	0
LSM4	benign_serosa > inter	-0.2968	0.0032039	-92.6369	0	92.6369	0
IGFBP5	benign_submucosa > inter	0.185028	0.00199753	92.6284	0	92.6284	0
ACTA2	benign_inflammation > benign_serosa	-0.598906	0.00646572	-92.6278	0	92.6278	0
LRPPRC	benign_fat > benign_submucosa	-0.127684	0.00137893	-92.5967	0	92.5967	0
TSPAN8	benign_inflammation > benign_muscularis	0.408935	0.00441637	92.5953	0	92.5953	0
ACTG2	benign_stroma > inter	-0.245499	0.00265141	-92.5916	0	92.5916	0
ADD3	benign_fat > benign_stroma	-0.10743	0.00116045	-92.5758	0	92.5758	0
CAPN5	benign_fat > benign_inflammation	-0.18301	0.00197689	-92.5747	0	92.5747	0
CLDN7	benign_fat > benign_inflammation	-0.354395	0.00382832	-92.5719	0	92.5719	0
ASF1B	benign_inflammation > inter	0.1825	0.00197182	92.5541	0	92.5541	0
KCNN4	benign_inflammation > cancer_cancer	-0.167968	0.00181489	-92.55	0	92.55	0
SPINT1	benign_fat > benign_inflammation	-0.268001	0.00289584	-92.547	0	92.547	0
PLXDC2	benign_serosa > benign_stroma	-0.260535	0.00281536	-92.5408	0	92.5408	0
HIST1H1B	benign_serosa > inter	-0.424077	0.00458265	-92.5396	0	92.5396	0
MLPH	benign_submucosa > inter	-0.143238	0.00154815	-92.5221	0	92.5221	0
EPB41L4B	benign_submucosa > inter	-0.134245	0.00145099	-92.5195	0	92.5195	0
SFRP2	benign_inflammation > cancer_cancer	0.45436	0.00491143	92.5109	0	92.5109	0
RAPGEFL1	benign_fat > benign_inflammation	-0.195745	0.00211595	-92.509	0	92.509	0
C12orf75	benign_epithelium > inter	0.132644	0.00143407	92.4954	0	92.4954	0
IDH1	benign_inflammation > benign_serosa	0.243449	0.00263208	92.493	0	92.493	0
THBS1	benign_muscularis > benign_serosa	-0.38678	0.00418231	-92.4801	0	92.4801	0
MCL1	benign_epithelium > benign_inflammation	-0.237524	0.00256969	-92.4328	0	92.4328	0
SLC7A1	benign_inflammation > benign_serosa	0.247756	0.00268057	92.4268	0	92.4268	0
MSN	benign_stroma > benign_submucosa	0.123353	0.00133469	92.421	0	92.421	0
C12orf75	benign_fat > benign_stroma	-0.10007	0.00108307	-92.3943	0	92.3943	0
MGST2	benign_inflammation > benign_stroma	0.226386	0.00245121	92.3566	0	92.3566	0
ANXA4	benign_fat > benign_submucosa	-0.121379	0.00131424	-92.3561	0	92.3561	0
POLR2H	benign_inflammation > inter	0.236279	0.00255869	92.3437	0	92.3437	0
FNBP1	benign_stroma > inter	-0.108991	0.00118093	-92.2922	0	92.2922	0
COL1A2	benign_fat > benign_muscularis	0.184778	0.00200273	92.263	0	92.263	0
PERP	benign_fat > benign_stroma	-0.139224	0.00150931	-92.2435	0	92.2435	0
S100A10	benign_inflammation > benign_submucosa	0.289034	0.00313374	92.233	0	92.233	0
SERPINB5	benign_epithelium > benign_stroma	0.0660319	0.000715987	92.2251	0	92.2251	0
TST	benign_submucosa > inter	-0.0944252	0.00102411	-92.2018	0	92.2018	0
SFRP2	benign_fat > benign_submucosa	-0.217467	0.00235872	-92.1971	0	92.1971	0
IFI27	benign_fat > benign_inflammation	-0.306471	0.00332419	-92.194	0	92.194	0
LRP4	benign_muscularis > inter	-0.120342	0.00130534	-92.1924	0	92.1924	0
SPARC	benign_stroma > inter	0.26823	0.00291005	92.1738	0	92.1738	0
HES1	benign_inflammation > benign_muscularis	0.232958	0.00252933	92.1026	0	92.1026	0
ADAP1	benign_muscularis > inter	-0.0806961	0.000876218	-92.0959	0	92.0959	0
ITGA5	benign_inflammation > inter	-0.267745	0.00290762	-92.084	0	92.084	0
RBPMS	benign_stroma > cancer_cancer	0.0902603	0.0009803	92.0742	0	92.0742	0
FAM83B	benign_inflammation > benign_muscularis	0.103219	0.00112108	92.0705	0	92.0705	0
MACROD1	benign_fat > benign_inflammation	-0.23463	0.00255043	-91.9964	0	91.9964	0
CLDN1	benign_stroma > inter	-0.0881986	0.00095892	-91.9771	0	91.9771	0
GEM	benign_serosa > cancer_cancer	0.227488	0.00247331	91.9769	0	91.9769	0
LAMC2	benign_epithelium > inter	0.0871976	0.000948203	91.9609	0	91.9609	0
IGKC	benign_inflammation > benign_stroma	0.705649	0.00767431	91.9496	0	91.9496	0
AHNAK	benign_serosa > benign_submucosa	-0.24807	0.00269957	-91.8922	0	91.8922	0
HK2	benign_inflammation > benign_stroma	0.148666	0.00161783	91.8919	0	91.8919	0
CKB	benign_fat > benign_stroma	-0.141822	0.00154336	-91.8917	0	91.8917	0
RBM47	benign_muscularis > benign_submucosa	-0.119173	0.00129701	-91.8826	0	91.8826	0
TMEM30B	benign_fat > benign_muscularis	0.0347409	0.000378255	91.8453	0	91.8453	0
CAMSAP3	benign_inflammation > benign_muscularis	0.125213	0.00136343	91.8364	0	91.8364	0
MPST	benign_inflammation > benign_stroma	0.248616	0.00270738	91.829	0	91.829	0
PLEKHO1	benign_stroma > cancer_cancer	0.0922857	0.00100509	91.8182	0	91.8182	0
MDH2	benign_serosa > inter	-0.257299	0.00280322	-91.7871	0	91.7871	0
ANKRD22	benign_fat > benign_inflammation	-0.0910115	0.000991553	-91.7868	0	91.7868	0
CDC45	benign_epithelium > inter	0.0487892	0.000531598	91.7784	0	91.7784	0
GJB1	benign_muscularis > inter	-0.0626467	0.000682709	-91.762	0	91.762	0
PRDX5	benign_inflammation > benign_serosa	0.354767	0.00386628	91.7593	0	91.7593	0
GIPC2	benign_inflammation > benign_stroma	0.163364	0.00178038	91.758	0	91.758	0
C1orf116	benign_submucosa > inter	-0.0569167	0.000620444	-91.7355	0	91.7355	0
CLU	benign_inflammation > benign_muscularis	0.260728	0.00284246	91.7261	0	91.7261	0
CTBP2	benign_inflammation > benign_muscularis	0.226297	0.00246767	91.7048	0	91.7048	0
IHH	benign_muscularis > inter	-0.0494818	0.000539609	-91.6994	0	91.6994	0
FAAH	benign_submucosa > inter	-0.0739396	0.000806672	-91.66	0	91.66	0
STAB1	benign_serosa > benign_submucosa	-0.186794	0.00203802	-91.6545	0	91.6545	0
TRIM29	benign_epithelium > benign_muscularis	0.08426	0.000919565	91.6302	0	91.6302	0
RAP1GAP	benign_serosa > inter	-0.150854	0.00164646	-91.6234	0	91.6234	0
COL1A2	benign_serosa > cancer_cancer	0.543395	0.0059309	91.621	0	91.621	0
MRVI1	benign_stroma > inter	-0.0878022	0.000958426	-91.6109	0	91.6109	0
PRSS16	benign_inflammation > benign_stroma	0.0680053	0.000742691	91.5662	0	91.5662	0
LGALS4	benign_inflammation > benign_stroma	0.474636	0.00518356	91.5656	0	91.5656	0
DHCR7	benign_inflammation > benign_muscularis	0.125413	0.0013698	91.5556	0	91.5556	0
SH3RF2	benign_submucosa > inter	-0.133188	0.00145473	-91.5554	0	91.5554	0
CEBPG	benign_muscularis > inter	-0.069051	0.000754275	-91.5461	0	91.5461	0
TMEM238L	benign_inflammation > benign_stroma	0.140623	0.00153631	91.5331	0	91.5331	0
ZNRF3	benign_muscularis > inter	-0.0742696	0.000811694	-91.4995	0	91.4995	0
ITGA6	benign_serosa > inter	-0.328191	0.00358684	-91.4987	0	91.4987	0
SLC9A2	benign_inflammation > benign_stroma	0.118159	0.00129152	91.4881	0	91.4881	0
LMOD1	benign_inflammation > inter	-0.290609	0.00317657	-91.4849	0	91.4849	0
LSM4	benign_fat > benign_muscularis	-0.0927702	0.00101412	-91.4783	0	91.4783	0
SLC22A18	benign_fat > benign_inflammation	-0.128604	0.00140596	-91.4704	0	91.4704	0
TUFT1	benign_fat > benign_inflammation	-0.109487	0.00119705	-91.4637	0	91.4637	0
GOLM1	benign_inflammation > benign_serosa	0.408834	0.00447006	91.4604	0	91.4604	0
LRATD1	benign_fat > benign_inflammation	-0.291549	0.00318813	-91.4483	0	91.4483	0
HSD17B12	benign_inflammation > benign_stroma	0.123542	0.0013511	91.4381	0	91.4381	0
NEXN	benign_submucosa > inter	-0.0826659	0.000904296	-91.4146	0	91.4146	0
ABHD17C	benign_fat > benign_inflammation	-0.207526	0.00227029	-91.4097	0	91.4097	0
LMNB2	benign_serosa > inter	-0.271484	0.00297034	-91.3983	0	91.3983	0
S100A11	benign_epithelium > benign_muscularis	-0.109279	0.00119572	-91.3919	0	91.3919	0
PLEKHJ1	benign_inflammation > cancer_cancer	-0.210509	0.0023038	-91.3749	0	91.3749	0
ANKRD22	benign_inflammation > benign_muscularis	0.0922365	0.00100981	91.3407	0	91.3407	0
SYNM	benign_stroma > inter	-0.170389	0.00186548	-91.3379	0	91.3379	0
TSPAN1	benign_submucosa > inter	-0.178573	0.00195508	-91.3376	0	91.3376	0
KRT8	benign_fat > benign_inflammation	-0.40342	0.00441686	-91.3365	0	91.3365	0
ATP8B1	benign_inflammation > benign_muscularis	0.286891	0.00314112	91.334	0	91.334	0
FOXQ1	benign_stroma > inter	-0.0970683	0.00106289	-91.3246	0	91.3246	0
EPHB2	benign_inflammation > benign_muscularis	0.267442	0.00292866	91.3189	0	91.3189	0
RAD51AP1	benign_fat > inter	-0.0384102	0.000420698	-91.3011	0	91.3011	0
TIMP1	benign_fat > benign_serosa	-0.360082	0.0039441	-91.2962	0	91.2962	0
ANO9	benign_inflammation > cancer_cancer	-0.236284	0.00258814	-91.2951	0	91.2951	0
GIPC2	benign_submucosa > inter	-0.092833	0.00101775	-91.2139	0	91.2139	0
LMNB1	benign_inflammation > cancer_cancer	-0.222317	0.00243744	-91.2093	0	91.2093	0
ACTN1	benign_inflammation > inter	-0.256027	0.00280778	-91.1846	0	91.1846	0
FAR2	benign_fat > benign_inflammation	-0.123908	0.00135904	-91.1732	0	91.1732	0
ANXA4	benign_serosa > inter	-0.300789	0.0032996	-91.1592	0	91.1592	0
STX3	benign_inflammation > benign_stroma	0.207407	0.00227524	91.1582	0	91.1582	0
HTRA1	benign_serosa > benign_stroma	-0.30501	0.00334629	-91.1488	0	91.1488	0
SPR	benign_muscularis > inter	-0.0819812	0.000899426	-91.1484	0	91.1484	0
KLF2	benign_epithelium > benign_fat	-0.0966136	0.00105996	-91.1483	0	91.1483	0
CDT1	benign_inflammation > benign_serosa	0.211306	0.00231865	91.1329	0	91.1329	0
HSD11B2	benign_inflammation > cancer_cancer	-0.227937	0.00250148	-91.1206	0	91.1206	0
KIF23	benign_epithelium > inter	0.0526449	0.000577838	91.1067	0	91.1067	0
PTK6	benign_inflammation > benign_stroma	0.139192	0.00152782	91.1047	0	91.1047	0
DUSP1	benign_serosa > inter	0.382469	0.00419821	91.1031	0	91.1031	0
MSRB3	benign_serosa > cancer_cancer	0.17714	0.00194461	91.093	0	91.093	0
CRLS1	benign_fat > benign_stroma	-0.0883901	0.000970566	-91.0707	0	91.0707	0
DDR1	benign_inflammation > benign_submucosa	0.237177	0.00260501	91.0464	0	91.0464	0
PFKFB2	benign_serosa > inter	-0.163186	0.00179247	-91.0397	0	91.0397	0
PREP	benign_serosa > inter	-0.211505	0.00232344	-91.031	0	91.031	0
PLTP	benign_inflammation > benign_muscularis	0.216004	0.00237362	91.002	0	91.002	0
LUM	benign_serosa > benign_stroma	-0.464624	0.00510568	-91.0014	0	91.0014	0
DBI	benign_serosa > inter	-0.25919	0.0028484	-90.9949	0	90.9949	0
CCT4	benign_muscularis > inter	-0.0814078	0.000894922	-90.9663	0	90.9663	0
CAMK2N1	benign_muscularis > inter	-0.14702	0.00161664	-90.9417	0	90.9417	0
POLR1B	benign_inflammation > cancer_cancer	-0.120325	0.00132351	-90.9134	0	90.9134	0
TUBA1C	benign_inflammation > benign_stroma	0.194846	0.00214405	90.8778	0	90.8778	0
INHBA	benign_serosa > inter	-0.360403	0.00396588	-90.8761	0	90.8761	0
CD163	benign_serosa > benign_submucosa	-0.24408	0.00268599	-90.8714	0	90.8714	0
H3F3A	benign_fat > benign_serosa	-0.283595	0.00312124	-90.8597	0	90.8597	0
PDIA4	benign_epithelium > inter	0.0879008	0.000967491	90.8544	0	90.8544	0
LRPPRC	benign_serosa > inter	-0.314459	0.00346198	-90.8322	0	90.8322	0
MYO1D	benign_inflammation > benign_stroma	0.225697	0.00248491	90.8267	0	90.8267	0
TRPM4	benign_inflammation > benign_stroma	0.210239	0.00231479	90.8242	0	90.8242	0
ANXA3	benign_muscularis > benign_stroma	0.0908165	0.00100012	90.8057	0	90.8057	0
AGR3	benign_submucosa > inter	-0.114629	0.00126239	-90.8037	0	90.8037	0
REPIN1	benign_epithelium > cancer_cancer	-0.0854215	0.000940744	-90.802	0	90.802	0
ABHD11	benign_inflammation > benign_stroma	0.203981	0.0022467	90.7915	0	90.7915	0
PLXDC2	benign_epithelium > cancer_cancer	-0.0917152	0.00101078	-90.7366	0	90.7366	0
OVOL2	benign_inflammation > benign_stroma	0.111912	0.00123347	90.7295	0	90.7295	0
FABP1	benign_inflammation > cancer_cancer	-0.304231	0.00335325	-90.727	0	90.727	0
ANKRD22	benign_inflammation > benign_submucosa	0.0944665	0.00104176	90.6796	0	90.6796	0
OVOL2	benign_inflammation > benign_muscularis	0.107957	0.00119053	90.6793	0	90.6793	0
KRT8	benign_serosa > inter	-0.475862	0.00524824	-90.6707	0	90.6707	0
SAMD12	benign_submucosa > inter	-0.066345	0.000731754	-90.6657	0	90.6657	0
ATP8B1	benign_serosa > inter	-0.332153	0.0036649	-90.6309	0	90.6309	0
SRI	benign_fat > benign_stroma	-0.0941605	0.00103957	-90.576	0	90.576	0
IGKC	benign_fat > benign_inflammation	-0.658712	0.00727329	-90.5659	0	90.5659	0
TTLL12	benign_inflammation > benign_serosa	0.224005	0.002474	90.5435	0	90.5435	0
DACH1	benign_submucosa > inter	-0.122127	0.00134894	-90.5354	0	90.5354	0
TUBA1C	benign_serosa > inter	-0.218511	0.00241449	-90.5	0	90.5	0
LGR5	benign_submucosa > inter	-0.0979542	0.00108248	-90.4905	0	90.4905	0
AGR2	benign_fat > benign_inflammation	-0.440965	0.0048733	-90.4859	0	90.4859	0
FAM83B	benign_submucosa > inter	-0.0600722	0.000663973	-90.4738	0	90.4738	0
COL5A2	benign_serosa > benign_stroma	-0.357637	0.00395351	-90.4607	0	90.4607	0
GPSM2	benign_epithelium > benign_muscularis	0.0918924	0.00101589	90.4554	0	90.4554	0
DHRS11	benign_inflammation > benign_serosa	0.152522	0.00168624	90.4509	0	90.4509	0
CENPM	benign_serosa > inter	-0.183339	0.002027	-90.4483	0	90.4483	0
FUT3	benign_submucosa > inter	-0.108684	0.00120177	-90.4364	0	90.4364	0
EIF4EBP1	benign_serosa > inter	-0.208595	0.00230717	-90.4119	0	90.4119	0
SEC23B	benign_serosa > inter	-0.183619	0.00203095	-90.4107	0	90.4107	0
ARL6IP1	benign_serosa > inter	-0.169225	0.00187185	-90.405	0	90.405	0
ZNF511	benign_inflammation > benign_submucosa	0.139193	0.00153977	90.3984	0	90.3984	0
MYO1D	benign_muscularis > benign_submucosa	-0.103918	0.00114982	-90.3777	0	90.3777	0
SFRP4	benign_muscularis > benign_serosa	-0.315302	0.00349	-90.3443	0	90.3443	0
STX3	benign_inflammation > benign_submucosa	0.204655	0.00226554	90.3341	0	90.3341	0
PATJ	benign_inflammation > inter	0.277009	0.0030666	90.3309	0	90.3309	0
PDSS1	benign_inflammation > benign_serosa	0.126568	0.00140118	90.3293	0	90.3293	0
LIG1	benign_epithelium > benign_inflammation	-0.161317	0.00178613	-90.3164	0	90.3164	0
MARCKSL1	benign_serosa > inter	-0.355795	0.00394054	-90.291	0	90.291	0
KIF4A	benign_inflammation > benign_serosa	0.0932631	0.001033	90.2841	0	90.2841	0
ENTPD6	benign_epithelium > cancer_cancer	0.0967109	0.00107136	90.2689	0	90.2689	0
CEACAM6	benign_epithelium > inter	0.200911	0.00222578	90.2655	0	90.2655	0
CHDH	benign_inflammation > benign_muscularis	0.151673	0.00168052	90.2534	0	90.2534	0
CLU	benign_fat > benign_stroma	-0.112325	0.00124466	-90.2458	0	90.2458	0
GNL3	benign_inflammation > cancer_cancer	-0.239188	0.00265088	-90.2297	0	90.2297	0
COA3	benign_serosa > inter	-0.242364	0.0026871	-90.1954	0	90.1954	0
POSTN	benign_serosa > cancer_cancer	-0.361991	0.00401429	-90.1756	0	90.1756	0
SNRPF	benign_epithelium > inter	0.0907251	0.00100635	90.1528	0	90.1528	0
GNPNAT1	benign_fat > benign_inflammation	-0.127819	0.00141791	-90.1464	0	90.1464	0
DHCR7	benign_fat > benign_inflammation	-0.121249	0.00134504	-90.1453	0	90.1453	0
ENTPD2	benign_epithelium > benign_inflammation	0.0941811	0.00104482	90.141	0	90.141	0
TK1	benign_epithelium > inter	0.0925244	0.00102654	90.1326	0	90.1326	0
PDZD8	benign_inflammation > benign_serosa	0.346942	0.00384936	90.1298	0	90.1298	0
SIGMAR1	benign_inflammation > benign_serosa	0.252733	0.00280422	90.1257	0	90.1257	0
ETS2	benign_fat > benign_serosa	-0.334165	0.00370785	-90.1237	0	90.1237	0
CDH17	benign_submucosa > inter	-0.167659	0.00186035	-90.1226	0	90.1226	0
CTSK	benign_submucosa > inter	0.144172	0.00160004	90.105	0	90.105	0
HDAC1	benign_fat > benign_stroma	-0.100313	0.00111343	-90.0938	0	90.0938	0
ILF2	benign_fat > benign_muscularis	-0.0687063	0.000763548	-89.9828	0	89.9828	0
ZNF703	benign_serosa > inter	-0.341615	0.00379664	-89.9782	0	89.9782	0
ADAM33	benign_fat > benign_inflammation	-0.143218	0.00159233	-89.9423	0	89.9423	0
KIF14	benign_inflammation > inter	0.0626393	0.000696486	89.9362	0	89.9362	0
ETHE1	benign_serosa > inter	-0.252323	0.0028057	-89.9321	0	89.9321	0
CAPN5	benign_muscularis > benign_submucosa	-0.0867966	0.000965181	-89.9278	0	89.9278	0
CRLS1	benign_serosa > inter	-0.232549	0.00258609	-89.923	0	89.923	0
UQCRC1	benign_fat > benign_submucosa	-0.12298	0.00136767	-89.9188	0	89.9188	0
DSG2	benign_serosa > inter	-0.33946	0.00377731	-89.8682	0	89.8682	0
IL1R1	benign_inflammation > benign_muscularis	0.191884	0.00213522	89.8661	0	89.8661	0
RFC3	benign_epithelium > benign_serosa	0.133755	0.00148861	89.8522	0	89.8522	0
SOD2	benign_submucosa > cancer_cancer	-0.115453	0.00128507	-89.8417	0	89.8417	0
SH3YL1	benign_epithelium > benign_inflammation	0.170929	0.00190262	89.8387	0	89.8387	0
GATA6	benign_fat > benign_inflammation	-0.153448	0.00170808	-89.8363	0	89.8363	0
DSP	benign_inflammation > benign_serosa	0.482183	0.00536765	89.8313	0	89.8313	0
ANTXR1	benign_inflammation > inter	-0.264025	0.0029398	-89.8105	0	89.8105	0
TSTA3	benign_epithelium > benign_inflammation	0.224063	0.00249486	89.81	0	89.81	0
MGST1	benign_stroma > inter	-0.12049	0.00134177	-89.7996	0	89.7996	0
REPIN1	benign_inflammation > inter	0.213912	0.0023825	89.7846	0	89.7846	0
HKDC1	benign_stroma > inter	-0.0754322	0.000840333	-89.7647	0	89.7647	0
TRIP13	benign_inflammation > benign_serosa	0.180212	0.00200763	89.7637	0	89.7637	0
LTBP3	benign_stroma > benign_submucosa	0.107011	0.00119224	89.7566	0	89.7566	0
BZW2	benign_inflammation > benign_serosa	0.279839	0.00311828	89.7415	0	89.7415	0
INAVA	benign_inflammation > benign_muscularis	0.221717	0.00247119	89.7206	0	89.7206	0
KCTD12	benign_stroma > benign_submucosa	-0.123906	0.0013815	-89.6892	0	89.6892	0
RBM47	benign_serosa > inter	-0.283066	0.00315659	-89.6748	0	89.6748	0
CDHR5	benign_inflammation > benign_stroma	0.154023	0.00171812	89.646	0	89.646	0
PPP1R12B	benign_epithelium > cancer_cancer	0.105015	0.00117159	89.6343	0	89.6343	0
FAM3B	benign_fat > benign_inflammation	-0.146326	0.00163256	-89.6298	0	89.6298	0
TNFRSF11A	benign_inflammation > benign_serosa	0.224054	0.00250046	89.6049	0	89.6049	0
PAWR	benign_serosa > inter	-0.226364	0.00252649	-89.5962	0	89.5962	0
ABHD17C	benign_inflammation > benign_muscularis	0.207145	0.00231209	89.5923	0	89.5923	0
CDX1	benign_submucosa > inter	-0.152464	0.00170199	-89.5796	0	89.5796	0
EEF1G	benign_epithelium > benign_serosa	0.351013	0.00391861	89.5757	0	89.5757	0
FBN1	benign_submucosa > inter	0.168986	0.00188663	89.5702	0	89.5702	0
GCNT3	benign_muscularis > benign_submucosa	-0.0868982	0.000970366	-89.552	0	89.552	0
JPT2	benign_serosa > inter	-0.212577	0.00237381	-89.5509	0	89.5509	0
AURKA	benign_fat > inter	-0.0257978	0.00028808	-89.5509	0	89.5509	0
CYSTM1	benign_serosa > inter	-0.254128	0.00283819	-89.539	0	89.539	0
NCAPG	benign_serosa > inter	-0.11096	0.00123971	-89.5054	0	89.5054	0
LUM	benign_fat > cancer_cancer	0.103929	0.0011613	89.4932	0	89.4932	0
TUBA4A	benign_serosa > inter	-0.201961	0.00225697	-89.4831	0	89.4831	0
SLC12A2	benign_serosa > inter	-0.463048	0.0051758	-89.4641	0	89.4641	0
HSPD1	benign_muscularis > benign_submucosa	0.137895	0.00154158	89.4502	0	89.4502	0
SMYD2	benign_serosa > inter	-0.185826	0.00207767	-89.4395	0	89.4395	0
PKP2	benign_inflammation > benign_submucosa	0.193334	0.00216172	89.4354	0	89.4354	0
MCM8	benign_epithelium > inter	0.0587331	0.000657014	89.3941	0	89.3941	0
SOCS3	benign_muscularis > cancer_cancer	0.0800131	0.000895209	89.3792	0	89.3792	0
LLGL2	benign_fat > benign_inflammation	-0.25865	0.0028941	-89.3714	0	89.3714	0
CEACAM6	benign_submucosa > inter	-0.203165	0.00227367	-89.3557	0	89.3557	0
ITGB1	benign_muscularis > cancer_cancer	0.0642195	0.000718833	89.3385	0	89.3385	0
S100A6	benign_inflammation > inter	-0.294401	0.00329558	-89.332	0	89.332	0
C11orf96	benign_inflammation > benign_stroma	-0.275009	0.00307928	-89.3094	0	89.3094	0
NEK2	benign_fat > inter	-0.0337575	0.000378002	-89.3051	0	89.3051	0
MCL1	benign_inflammation > benign_stroma	0.231243	0.00258951	89.3	0	89.3	0
CRYAB	benign_inflammation > cancer_cancer	0.206824	0.00231616	89.2959	0	89.2959	0
MFAP4	benign_inflammation > inter	0.20276	0.0022709	89.2863	0	89.2863	0
SERINC5	benign_inflammation > inter	0.192327	0.00215411	89.284	0	89.284	0
CALML4	benign_inflammation > benign_serosa	0.286402	0.00320871	89.2574	0	89.2574	0
PRR15L	benign_inflammation > benign_muscularis	0.272564	0.00305459	89.2307	0	89.2307	0
BUB1B	benign_epithelium > inter	0.0399004	0.000447181	89.2266	0	89.2266	0
SCD	benign_muscularis > benign_stroma	-0.126565	0.00141892	-89.1982	0	89.1982	0
SMYD2	benign_fat > benign_stroma	-0.0695332	0.000779755	-89.1732	0	89.1732	0
CTSK	benign_serosa > benign_submucosa	-0.276446	0.00310041	-89.1641	0	89.1641	0
ACTB	cancer_cancer > inter	0.103695	0.00116342	89.1288	0	89.1288	0
SPARC	benign_fat > benign_submucosa	-0.207873	0.0023323	-89.128	0	89.128	0
FAR2	benign_inflammation > benign_stroma	0.12779	0.00143397	89.1163	0	89.1163	0
ODC1	benign_muscularis > inter	-0.0863192	0.00096868	-89.1102	0	89.1102	0
TTK	benign_inflammation > inter	0.068749	0.000771542	89.106	0	89.106	0
GRTP1	benign_submucosa > inter	-0.0738569	0.000829036	-89.0877	0	89.0877	0
CERS6	benign_inflammation > benign_serosa	0.315518	0.00354188	89.0819	0	89.0819	0
BGN	benign_serosa > benign_stroma	-0.494257	0.00554892	-89.0727	0	89.0727	0
FBL	benign_inflammation > cancer_cancer	-0.220414	0.00247464	-89.069	0	89.069	0
KRT8	benign_fat > benign_stroma	-0.175431	0.00196967	-89.0664	0	89.0664	0
CIT	benign_inflammation > benign_serosa	0.144119	0.00161814	89.0642	0	89.0642	0
SLC22A18	benign_inflammation > benign_muscularis	0.127524	0.00143185	89.0626	0	89.0626	0
EPB41L4B	benign_inflammation > benign_muscularis	0.218139	0.00244992	89.0396	0	89.0396	0
CYB5B	benign_serosa > inter	-0.268574	0.00301641	-89.0376	0	89.0376	0
C10orf99	benign_inflammation > benign_stroma	0.114448	0.0012857	89.0164	0	89.0164	0
CLDN7	benign_serosa > inter	-0.404905	0.00454892	-89.0114	0	89.0114	0
FRK	benign_submucosa > inter	-0.069075	0.00077606	-89.0072	0	89.0072	0
UBE2C	benign_epithelium > inter	0.0948152	0.00106535	88.9988	0	88.9988	0
PTBP3	benign_inflammation > cancer_cancer	-0.234672	0.00263811	-88.9546	0	88.9546	0
PPM1G	benign_serosa > inter	-0.202837	0.00228049	-88.9446	0	88.9446	0
LGALS4	benign_fat > benign_submucosa	-0.20676	0.00232506	-88.927	0	88.927	0
HSPA8	benign_inflammation > inter	0.311886	0.00350747	88.9204	0	88.9204	0
GGH	benign_inflammation > benign_submucosa	0.249858	0.00281042	88.9041	0	88.9041	0
PSMD14	benign_muscularis > inter	-0.0512894	0.000576984	-88.8923	0	88.8923	0
NCAPD2	benign_inflammation > cancer_cancer	-0.143801	0.00161784	-88.8845	0	88.8845	0
KIF4A	benign_epithelium > benign_serosa	0.0727145	0.000818355	88.8545	0	88.8545	0
ATP2C2	benign_inflammation > benign_stroma	0.287565	0.00323646	88.8516	0	88.8516	0
CTSK	benign_fat > benign_serosa	-0.266287	0.00299779	-88.8277	0	88.8277	0
TSPO	benign_muscularis > benign_stroma	-0.127898	0.00143987	-88.8255	0	88.8255	0
PPM1G	benign_fat > benign_muscularis	-0.0641009	0.000721838	-88.8024	0	88.8024	0
CAMSAP3	benign_inflammation > benign_stroma	0.125433	0.0014126	88.796	0	88.796	0
KRT80	benign_epithelium > benign_stroma	-0.0510382	0.000574835	-88.7876	0	88.7876	0
ELMO3	benign_inflammation > benign_muscularis	0.137497	0.00154863	88.7858	0	88.7858	0
TTC39A	benign_inflammation > benign_stroma	0.146103	0.00164579	88.774	0	88.774	0
SERPING1	benign_inflammation > benign_submucosa	-0.273724	0.0030841	-88.7533	0	88.7533	0
SMC2	benign_inflammation > cancer_cancer	-0.117689	0.00132616	-88.7439	0	88.7439	0
TNFRSF11A	benign_inflammation > benign_muscularis	0.153734	0.00173237	88.7417	0	88.7417	0
H2AFX	benign_serosa > inter	-0.171352	0.00193096	-88.7391	0	88.7391	0
ZNF703	benign_muscularis > inter	-0.15125	0.00170472	-88.7246	0	88.7246	0
EPCAM	benign_serosa > inter	-0.497826	0.00561153	-88.7148	0	88.7148	0
EIF6	benign_fat > benign_stroma	-0.104529	0.00117831	-88.7113	0	88.7113	0
CLUH	benign_serosa > inter	-0.246598	0.00278005	-88.7028	0	88.7028	0
KIF12	benign_inflammation > benign_stroma	0.123876	0.00139697	88.6748	0	88.6748	0
AKAP1	benign_muscularis > benign_serosa	0.321406	0.00362475	88.6698	0	88.6698	0
SPIRE2	benign_inflammation > benign_muscularis	0.176847	0.00199445	88.6696	0	88.6696	0
KCNQ1	benign_fat > benign_inflammation	-0.183466	0.00206961	-88.6479	0	88.6479	0
EZR	benign_serosa > inter	-0.301047	0.00339609	-88.645	0	88.645	0
MMP14	benign_serosa > inter	-0.303612	0.0034255	-88.6331	0	88.6331	0
MYBL2	benign_epithelium > inter	0.0984918	0.00111128	88.6292	0	88.6292	0
ANTXR1	benign_inflammation > benign_stroma	-0.256733	0.00289674	-88.6281	0	88.6281	0
MAP3K21	benign_inflammation > benign_serosa	0.169122	0.00190847	88.6167	0	88.6167	0
WNK2	benign_submucosa > inter	-0.150926	0.00170325	-88.6106	0	88.6106	0
GDA	benign_submucosa > inter	-0.0892336	0.00100733	-88.5842	0	88.5842	0
WNK4	benign_fat > benign_inflammation	-0.170761	0.00192808	-88.5656	0	88.5656	0
PAFAH1B3	benign_inflammation > benign_serosa	0.260598	0.00294278	88.555	0	88.555	0
FABP1	benign_stroma > benign_submucosa	-0.175024	0.00197664	-88.5465	0	88.5465	0
S100P	benign_epithelium > benign_inflammation	0.326311	0.00368547	88.5397	0	88.5397	0
MZT1	benign_inflammation > inter	0.116586	0.00131758	88.4852	0	88.4852	0
AP1M2	benign_stroma > inter	-0.0436884	0.000494013	-88.4358	0	88.4358	0
SEMA4G	benign_submucosa > inter	-0.0706506	0.0007989	-88.4348	0	88.4348	0
AKAP1	benign_inflammation > benign_serosa	0.414676	0.00468965	88.4236	0	88.4236	0
ARL6IP1	benign_inflammation > inter	0.149144	0.00168689	88.4138	0	88.4138	0
MEIS1	benign_submucosa > inter	-0.0874586	0.000989225	-88.4112	0	88.4112	0
TRIB3	benign_inflammation > benign_submucosa	0.136295	0.00154192	88.3927	0	88.3927	0
ATP2C2	benign_fat > benign_inflammation	-0.271111	0.00306734	-88.3864	0	88.3864	0
IGFBP5	benign_inflammation > inter	-0.313383	0.0035463	-88.3691	0	88.3691	0
SLC37A1	benign_serosa > inter	-0.178472	0.00201968	-88.3665	0	88.3665	0
NDUFAB1	benign_muscularis > benign_stroma	0.104796	0.00118605	88.3568	0	88.3568	0
TMEM97	benign_inflammation > benign_submucosa	0.21619	0.00244693	88.3515	0	88.3515	0
NEK2	benign_epithelium > benign_serosa	0.0798374	0.000903696	88.3454	0	88.3454	0
MYRF	benign_stroma > inter	-0.0712262	0.000806245	-88.3431	0	88.3431	0
RAB3IP	benign_epithelium > cancer_cancer	-0.0713186	0.00080745	-88.3256	0	88.3256	0
GPT2	benign_fat > benign_submucosa	0.0542983	0.000614751	88.3256	0	88.3256	0
CARMIL1	benign_submucosa > inter	-0.073955	0.000837335	-88.3219	0	88.3219	0
ATP2C2	benign_submucosa > inter	-0.163397	0.00185011	-88.3177	0	88.3177	0
SLC27A2	benign_serosa > inter	-0.10235	0.00115972	-88.254	0	88.254	0
KIAA1522	benign_fat > benign_muscularis	-0.0811159	0.000919248	-88.2415	0	88.2415	0
SHMT2	benign_epithelium > benign_muscularis	0.0537959	0.000609655	88.2399	0	88.2399	0
KIAA1324	benign_inflammation > benign_stroma	0.260112	0.00294807	88.2313	0	88.2313	0
JPT1	benign_epithelium > cancer_cancer	-0.0574151	0.000650774	-88.2259	0	88.2259	0
AEBP1	benign_stroma > inter	0.225672	0.00255792	88.2249	0	88.2249	0
PREP	benign_fat > benign_muscularis	-0.064869	0.00073543	-88.2055	0	88.2055	0
TFF3	benign_submucosa > inter	-0.266377	0.0030204	-88.1928	0	88.1928	0
TIMP1	benign_inflammation > benign_stroma	-0.324773	0.00368257	-88.192	0	88.192	0
FOXA3	benign_inflammation > benign_muscularis	0.0844322	0.000957477	88.1821	0	88.1821	0
CD163	benign_inflammation > benign_submucosa	-0.212916	0.00241454	-88.1807	0	88.1807	0
CSRP1	benign_inflammation > inter	-0.341902	0.00387746	-88.1766	0	88.1766	0
IDH1	benign_inflammation > benign_muscularis	0.160784	0.00182356	88.1706	0	88.1706	0
CCT3	benign_serosa > inter	-0.220792	0.00250427	-88.1661	0	88.1661	0
PPIA	benign_epithelium > benign_inflammation	-0.244907	0.00277813	-88.1554	0	88.1554	0
GATA6	benign_stroma > inter	-0.0889123	0.00100864	-88.1509	0	88.1509	0
PANK1	benign_inflammation > benign_stroma	0.0873141	0.000990559	88.1463	0	88.1463	0
LAMA4	benign_epithelium > benign_fat	-0.072456	0.00082207	-88.1385	0	88.1385	0
DUSP1	benign_inflammation > benign_stroma	-0.32854	0.00372796	-88.1286	0	88.1286	0
RAD51AP1	benign_epithelium > benign_serosa	0.0886359	0.00100577	88.1272	0	88.1272	0
CRYAB	benign_inflammation > benign_submucosa	-0.217613	0.00246932	-88.1267	0	88.1267	0
PTGES2	benign_fat > benign_stroma	-0.0933711	0.00105962	-88.1173	0	88.1173	0
VDAC1	benign_serosa > inter	-0.235105	0.00266811	-88.1167	0	88.1167	0
MARVELD3	benign_inflammation > benign_stroma	0.144227	0.00163721	88.0935	0	88.0935	0
MAF	benign_muscularis > cancer_cancer	0.0685521	0.000778265	88.0832	0	88.0832	0
NRARP	benign_inflammation > benign_stroma	0.221509	0.00251482	88.0814	0	88.0814	0
HMGCS2	benign_muscularis > benign_submucosa	-0.107705	0.00122284	-88.0779	0	88.0779	0
TNS4	benign_muscularis > benign_submucosa	0.113901	0.00129358	88.0507	0	88.0507	0
PTGDS	benign_epithelium > inter	-0.166809	0.00189476	-88.0372	0	88.0372	0
BOP1	benign_inflammation > benign_serosa	0.169895	0.00192982	88.0365	0	88.0365	0
OVOL2	benign_submucosa > inter	-0.062075	0.000705107	-88.0362	0	88.0362	0
SORBS1	benign_epithelium > benign_inflammation	-0.245422	0.00278782	-88.0337	0	88.0337	0
EIF3B	benign_serosa > inter	-0.293706	0.00333657	-88.0264	0	88.0264	0
SHROOM3	benign_serosa > inter	-0.238731	0.00271207	-88.0255	0	88.0255	0
COL4A2	benign_muscularis > benign_serosa	0.351625	0.00399482	88.0202	0	88.0202	0
CRYAB	benign_inflammation > inter	-0.221462	0.00251676	-87.9949	0	87.9949	0
RHOB	benign_serosa > inter	0.274841	0.00312346	87.9922	0	87.9922	0
PATJ	benign_fat > benign_muscularis	-0.0947681	0.00107709	-87.9855	0	87.9855	0
AIFM3	benign_inflammation > benign_stroma	0.163666	0.00186029	87.9786	0	87.9786	0
SPIRE2	benign_inflammation > benign_stroma	0.18179	0.00206638	87.975	0	87.975	0
EVL	benign_muscularis > inter	-0.10422	0.00118469	-87.9719	0	87.9719	0
ADD3	benign_stroma > inter	-0.135178	0.00153665	-87.9698	0	87.9698	0
GNPNAT1	benign_inflammation > benign_submucosa	0.131036	0.0014897	87.9609	0	87.9609	0
MGAT4B	benign_serosa > inter	-0.286898	0.00326187	-87.9552	0	87.9552	0
COL6A2	benign_inflammation > benign_submucosa	-0.384924	0.0043771	-87.9405	0	87.9405	0
AOC1	benign_inflammation > benign_stroma	0.176905	0.00201174	87.936	0	87.936	0
GGCT	benign_inflammation > benign_serosa	0.259626	0.00295258	87.9319	0	87.9319	0
LRATD1	benign_inflammation > benign_stroma	0.295637	0.00336391	87.885	0	87.885	0
ELF3	benign_inflammation > benign_muscularis	0.383478	0.00436412	87.8706	0	87.8706	0
PLXDC2	benign_muscularis > cancer_cancer	-0.0714814	0.000813633	-87.8546	0	87.8546	0
MYO1D	benign_fat > benign_submucosa	-0.0979101	0.0011146	-87.8432	0	87.8432	0
MYH11	benign_inflammation > benign_submucosa	-0.454272	0.00517198	-87.8335	0	87.8335	0
PSPH	benign_epithelium > benign_serosa	0.122165	0.00139111	87.8179	0	87.8179	0
LSM5	benign_serosa > inter	-0.186866	0.00212882	-87.7789	0	87.7789	0
PLEKHG6	benign_fat > benign_muscularis	0.0663764	0.000756434	87.7491	0	87.7491	0
CDH11	benign_inflammation > inter	-0.254699	0.002903	-87.7365	0	87.7365	0
PRPF19	benign_epithelium > benign_inflammation	-0.187569	0.00213787	-87.7364	0	87.7364	0
PRSS16	benign_fat > benign_inflammation	-0.0617541	0.000703882	-87.7336	0	87.7336	0
S100A16	benign_muscularis > benign_stroma	-0.118182	0.00134722	-87.7229	0	87.7229	0
ATIC	benign_serosa > inter	-0.240646	0.0027434	-87.7181	0	87.7181	0
MLXIPL	benign_epithelium > benign_inflammation	0.144409	0.00164651	87.7059	0	87.7059	0
NNMT	benign_fat > benign_inflammation	-0.252011	0.00287344	-87.7039	0	87.7039	0
KCTD12	benign_fat > cancer_cancer	-0.0558585	0.000637035	-87.6852	0	87.6852	0
FBN1	benign_inflammation > inter	-0.293689	0.00334943	-87.6835	0	87.6835	0
DUSP1	benign_epithelium > benign_muscularis	-0.148105	0.0016895	-87.6617	0	87.6617	0
FGFR4	benign_muscularis > inter	-0.0688144	0.000785107	-87.6498	0	87.6498	0
HIST1H1B	benign_fat > benign_stroma	-0.15074	0.00171988	-87.6459	0	87.6459	0
MAP2K6	benign_inflammation > inter	0.110938	0.00126579	87.6435	0	87.6435	0
EBP	benign_inflammation > benign_serosa	0.276973	0.00316041	87.6385	0	87.6385	0
SGPP2	benign_serosa > inter	-0.13869	0.00158276	-87.6252	0	87.6252	0
TMEM97	benign_fat > benign_inflammation	-0.204074	0.002329	-87.623	0	87.623	0
CDH11	benign_serosa > inter	-0.282242	0.0032213	-87.6173	0	87.6173	0
PRDX5	benign_fat > benign_muscularis	-0.0866661	0.000989245	-87.6083	0	87.6083	0
LLGL2	benign_inflammation > benign_stroma	0.267458	0.00305367	87.5856	0	87.5856	0
SH3BGRL2	benign_inflammation > benign_muscularis	0.194944	0.00222601	87.5755	0	87.5755	0
TMEM141	benign_inflammation > benign_serosa	0.378081	0.00431858	87.5475	0	87.5475	0
CYP3A5	benign_muscularis > benign_submucosa	-0.0771379	0.000881116	-87.5456	0	87.5456	0
PLEKHO1	benign_serosa > inter	-0.244034	0.00278774	-87.5381	0	87.5381	0
GPSM2	benign_epithelium > benign_serosa	0.216563	0.00247397	87.5367	0	87.5367	0
LAMC2	benign_epithelium > benign_inflammation	0.147184	0.00168145	87.5344	0	87.5344	0
PLEKHG6	benign_fat > inter	-0.0857426	0.000979664	-87.5225	0	87.5225	0
AKAP12	benign_inflammation > benign_stroma	-0.219848	0.00251208	-87.5165	0	87.5165	0
TMEM63A	benign_fat > benign_stroma	-0.113845	0.00130132	-87.4838	0	87.4838	0
FBLN2	benign_serosa > benign_stroma	-0.241428	0.00275972	-87.483	0	87.483	0
ATP8B1	benign_inflammation > benign_stroma	0.284652	0.00325439	87.4669	0	87.4669	0
KLF9	benign_stroma > inter	0.101792	0.00116379	87.4666	0	87.4666	0
CYSTM1	benign_fat > benign_stroma	-0.0931634	0.00106518	-87.463	0	87.463	0
LIMS2	benign_submucosa > inter	-0.128458	0.00146887	-87.4533	0	87.4533	0
MYO1A	benign_muscularis > benign_submucosa	-0.0760051	0.000869443	-87.4182	0	87.4182	0
VSNL1	benign_epithelium > benign_serosa	0.147971	0.00169276	87.4141	0	87.4141	0
KLF5	benign_inflammation > benign_muscularis	0.352681	0.00403523	87.4004	0	87.4004	0
CES3	benign_inflammation > benign_submucosa	0.109208	0.00125005	87.3626	0	87.3626	0
SKA3	benign_epithelium > inter	0.0475514	0.000544394	87.3474	0	87.3474	0
SPC24	benign_inflammation > inter	0.108485	0.00124226	87.3282	0	87.3282	0
CCNB1	benign_inflammation > inter	0.189296	0.00216835	87.2995	0	87.2995	0
TGFBI	benign_epithelium > benign_inflammation	-0.284549	0.00326021	-87.2794	0	87.2794	0
POLR2H	benign_fat > benign_submucosa	-0.0986886	0.00113089	-87.2665	0	87.2665	0
SORBS1	benign_inflammation > inter	-0.248786	0.00285108	-87.2601	0	87.2601	0
VDAC1	benign_epithelium > inter	0.115687	0.00132585	87.2549	0	87.2549	0
SMIM22	benign_submucosa > inter	-0.0887966	0.00101767	-87.2544	0	87.2544	0
CD46	benign_epithelium > inter	0.147082	0.00168571	87.2527	0	87.2527	0
DDAH1	benign_fat > benign_stroma	-0.0982566	0.00112633	-87.2363	0	87.2363	0
SATB2	benign_submucosa > inter	-0.124081	0.00142247	-87.2293	0	87.2293	0
RASSF6	benign_serosa > inter	-0.102688	0.00117724	-87.2274	0	87.2274	0
TSPAN3	benign_fat > benign_muscularis	-0.0926204	0.00106195	-87.2169	0	87.2169	0
FDFT1	benign_serosa > inter	-0.238264	0.00273237	-87.2003	0	87.2003	0
COL3A1	benign_inflammation > benign_serosa	-0.702067	0.00805176	-87.1943	0	87.1943	0
PTTG1	benign_serosa > inter	-0.135416	0.00155342	-87.1734	0	87.1734	0
FAM3B	benign_inflammation > benign_submucosa	0.14951	0.00171523	87.1661	0	87.1661	0
TTK	benign_epithelium > inter	0.0370831	0.000425436	87.1649	0	87.1649	0
WNK4	benign_inflammation > benign_stroma	0.177317	0.00203438	87.1603	0	87.1603	0
GSN	benign_muscularis > benign_serosa	0.239819	0.0027517	87.1529	0	87.1529	0
EHD2	benign_inflammation > inter	-0.203679	0.00233796	-87.1183	0	87.1183	0
REPIN1	benign_fat > benign_muscularis	-0.0728816	0.000836814	-87.0941	0	87.0941	0
AP1S3	benign_serosa > inter	-0.117615	0.00135048	-87.0914	0	87.0914	0
EHD2	benign_fat > benign_serosa	-0.214881	0.00246732	-87.091	0	87.091	0
SPR	benign_epithelium > cancer_cancer	-0.0620704	0.000712797	-87.0801	0	87.0801	0
HNF1B	benign_inflammation > benign_submucosa	0.0909439	0.00104442	87.0761	0	87.0761	0
SLC27A2	benign_inflammation > benign_serosa	0.124922	0.00143467	87.0736	0	87.0736	0
SPIRE2	benign_fat > benign_inflammation	-0.170457	0.0019584	-87.0389	0	87.0389	0
POLD2	benign_fat > benign_muscularis	-0.0756507	0.000869552	-86.9996	0	86.9996	0
ARHGAP32	benign_fat > benign_inflammation	-0.133523	0.00153482	-86.9959	0	86.9959	0
CCNA2	benign_serosa > inter	-0.139205	0.00160092	-86.9529	0	86.9529	0
TSPAN3	benign_fat > benign_stroma	-0.109464	0.00125915	-86.9347	0	86.9347	0
CCT4	benign_serosa > inter	-0.17324	0.00199311	-86.9195	0	86.9195	0
CCT3	benign_muscularis > inter	-0.0977331	0.00112444	-86.9175	0	86.9175	0
FOXA1	benign_serosa > inter	-0.165345	0.00190264	-86.9028	0	86.9028	0
TRIM2	benign_inflammation > benign_stroma	0.248554	0.00286015	86.9025	0	86.9025	0
NR1I2	benign_inflammation > benign_stroma	0.124453	0.00143265	86.8687	0	86.8687	0
PALLD	benign_stroma > inter	-0.143083	0.00164748	-86.8497	0	86.8497	0
TPX2	benign_inflammation > inter	0.199828	0.00230098	86.8448	0	86.8448	0
KLF9	benign_muscularis > inter	0.0912774	0.00105148	86.8088	0	86.8088	0
LSM4	benign_epithelium > benign_inflammation	0.245061	0.00282326	86.8006	0	86.8006	0
HSP90AA1	benign_inflammation > inter	0.282988	0.00326052	86.7924	0	86.7924	0
FDPS	benign_serosa > inter	-0.17722	0.00204202	-86.7867	0	86.7867	0
CDC42BPG	benign_inflammation > benign_serosa	0.150936	0.00173916	86.7867	0	86.7867	0
PRR11	benign_epithelium > benign_inflammation	-0.0663428	0.000764457	-86.7842	0	86.7842	0
DBI	benign_epithelium > benign_inflammation	0.217816	0.00251	86.7793	0	86.7793	0
SERPINF1	benign_inflammation > benign_stroma	-0.258599	0.00298025	-86.7709	0	86.7709	0
WWC1	benign_inflammation > benign_submucosa	0.118884	0.00137023	86.7622	0	86.7622	0
MGP	benign_fat > inter	0.20309	0.00234093	86.756	0	86.756	0
PRR11	benign_inflammation > inter	0.0678154	0.000781804	86.7423	0	86.7423	0
FGF7	benign_inflammation > benign_stroma	-0.17144	0.00197645	-86.7414	0	86.7414	0
LRATD1	benign_inflammation > benign_muscularis	0.281624	0.00324682	86.7385	0	86.7385	0
FDFT1	benign_muscularis > benign_submucosa	0.0973815	0.00112271	86.7383	0	86.7383	0
FXYD3	benign_serosa > inter	-0.452911	0.0052216	-86.7379	0	86.7379	0
SERPINE1	benign_inflammation > benign_muscularis	0.272712	0.00314489	86.7158	0	86.7158	0
TRAP1	benign_serosa > inter	-0.263727	0.00304171	-86.7034	0	86.7034	0
GALNT5	benign_serosa > inter	-0.156274	0.00180264	-86.6913	0	86.6913	0
CAV1	benign_fat > inter	-0.0772396	0.000891014	-86.6874	0	86.6874	0
SEL1L3	benign_muscularis > benign_submucosa	-0.116358	0.00134228	-86.6871	0	86.6871	0
NEXN	benign_fat > benign_inflammation	-0.129951	0.00149926	-86.6767	0	86.6767	0
STX3	benign_fat > benign_muscularis	-0.0702707	0.000811018	-86.645	0	86.645	0
HKDC1	benign_submucosa > inter	-0.074358	0.000858343	-86.6296	0	86.6296	0
HES1	benign_serosa > inter	-0.255652	0.00295109	-86.6295	0	86.6295	0
SQLE	benign_epithelium > inter	0.067813	0.0007828	86.6287	0	86.6287	0
SDC4	benign_inflammation > benign_stroma	0.231111	0.00266814	86.619	0	86.619	0
PSMD14	benign_epithelium > benign_serosa	0.109071	0.00125937	86.607	0	86.607	0
TMPO	benign_serosa > inter	-0.18329	0.00211647	-86.6019	0	86.6019	0
MYO5C	benign_submucosa > inter	-0.0632071	0.00072999	-86.5862	0	86.5862	0
OVOL2	benign_fat > benign_inflammation	-0.101208	0.00116901	-86.5755	0	86.5755	0
PTGES2	benign_epithelium > benign_inflammation	0.21539	0.00248795	86.5734	0	86.5734	0
EID1	benign_epithelium > benign_stroma	-0.0994714	0.00114902	-86.5706	0	86.5706	0
EPCAM	benign_inflammation > benign_muscularis	0.416314	0.00480954	86.5601	0	86.5601	0
C11orf96	benign_inflammation > benign_submucosa	-0.265402	0.00306615	-86.5587	0	86.5587	0
PPP1R14D	benign_inflammation > benign_muscularis	0.0824551	0.000952768	86.5427	0	86.5427	0
STRBP	benign_inflammation > cancer_cancer	0.186201	0.00215157	86.5422	0	86.5422	0
PSMD14	benign_muscularis > benign_submucosa	0.045676	0.000528003	86.507	0	86.507	0
PPP1R12B	benign_epithelium > benign_stroma	0.135922	0.00157128	86.504	0	86.504	0
AURKB	benign_epithelium > inter	0.0682183	0.000788786	86.4851	0	86.4851	0
PGAM5	benign_epithelium > inter	0.0887193	0.001026	86.4713	0	86.4713	0
TGFBI	benign_inflammation > benign_muscularis	-0.274154	0.003171	-86.4567	0	86.4567	0
ACTB	benign_epithelium > benign_submucosa	-0.117693	0.0013613	-86.4563	0	86.4563	0
GNPNAT1	benign_serosa > inter	-0.145655	0.0016848	-86.4523	0	86.4523	0
GOLM1	benign_muscularis > benign_submucosa	-0.128346	0.0014847	-86.4456	0	86.4456	0
CAVIN1	benign_fat > cancer_cancer	-0.0471163	0.00054529	-86.4059	0	86.4059	0
HINT1	benign_serosa > inter	-0.175483	0.002031	-86.4022	0	86.4022	0
MFAP4	benign_serosa > benign_submucosa	-0.214081	0.00247859	-86.3723	0	86.3723	0
CAPN5	benign_inflammation > benign_muscularis	0.17387	0.00201328	86.3612	0	86.3612	0
CD74	benign_serosa > inter	-0.365246	0.00422946	-86.3576	0	86.3576	0
SHROOM3	benign_fat > benign_inflammation	-0.197072	0.00228245	-86.3424	0	86.3424	0
WDR34	benign_serosa > inter	-0.19595	0.00226957	-86.3381	0	86.3381	0
C10orf99	benign_fat > inter	-0.0512443	0.000593535	-86.3374	0	86.3374	0
SOD2	benign_submucosa > inter	-0.151578	0.00175575	-86.3328	0	86.3328	0
HACD3	benign_fat > benign_stroma	-0.077664	0.000899745	-86.3178	0	86.3178	0
SNRPE	benign_epithelium > benign_serosa	0.126573	0.00146647	86.311	0	86.311	0
CLDN2	benign_epithelium > benign_serosa	0.153278	0.00177621	86.295	0	86.295	0
GGT6	benign_inflammation > benign_muscularis	0.145922	0.00169105	86.2907	0	86.2907	0
DACH1	benign_inflammation > benign_muscularis	0.196521	0.0022776	86.2841	0	86.2841	0
TMEM97	benign_inflammation > benign_muscularis	0.204622	0.00237188	86.27	0	86.27	0
CYC1	benign_muscularis > benign_stroma	0.130198	0.0015095	86.2529	0	86.2529	0
FAM83B	benign_inflammation > benign_stroma	0.100178	0.00116151	86.2477	0	86.2477	0
MGST2	benign_inflammation > benign_muscularis	0.203997	0.00236589	86.2241	0	86.2241	0
DBI	benign_epithelium > cancer_cancer	-0.0873915	0.00101357	-86.2212	0	86.2212	0
UGT8	benign_serosa > inter	-0.249767	0.00289704	-86.2147	0	86.2147	0
COL4A2	benign_inflammation > inter	-0.324557	0.00376508	-86.2018	0	86.2018	0
JUP	benign_inflammation > benign_submucosa	0.255802	0.00296773	86.1947	0	86.1947	0
TNS1	benign_inflammation > cancer_cancer	0.236194	0.00274025	86.1945	0	86.1945	0
PRSS16	benign_inflammation > benign_muscularis	0.0617874	0.00071684	86.1941	0	86.1941	0
KLF9	benign_epithelium > benign_serosa	-0.197776	0.00229505	-86.1749	0	86.1749	0
PDHA1	benign_serosa > inter	-0.272191	0.00315901	-86.1635	0	86.1635	0
KCTD14	benign_epithelium > benign_inflammation	0.107516	0.00124795	86.1536	0	86.1536	0
COL16A1	benign_serosa > cancer_cancer	0.232152	0.00269522	86.1348	0	86.1348	0
RECQL4	benign_inflammation > benign_serosa	0.124069	0.0014405	86.129	0	86.129	0
FAM83B	benign_fat > benign_inflammation	-0.0948014	0.00110082	-86.1193	0	86.1193	0
TUBA1C	benign_inflammation > benign_serosa	0.25722	0.00298694	86.1147	0	86.1147	0
ABHD17C	benign_inflammation > benign_submucosa	0.205362	0.00238525	86.0967	0	86.0967	0
TGFBI	benign_muscularis > benign_stroma	0.135071	0.00156899	86.0881	0	86.0881	0
TRAF4	benign_inflammation > inter	0.239706	0.0027855	86.0548	0	86.0548	0
AP1S1	benign_inflammation > benign_muscularis	0.207124	0.00240742	86.0357	0	86.0357	0
GMNN	benign_serosa > inter	-0.182898	0.00212596	-86.0308	0	86.0308	0
CEBPG	benign_fat > benign_muscularis	-0.045743	0.000531724	-86.0276	0	86.0276	0
STAB1	benign_fat > benign_muscularis	0.0564065	0.00065583	86.0078	0	86.0078	0
HIST1H4C	benign_serosa > inter	-0.225454	0.00262236	-85.9738	0	85.9738	0
KCTD12	benign_serosa > benign_submucosa	-0.238963	0.00277955	-85.9717	0	85.9717	0
CEBPG	benign_inflammation > benign_muscularis	0.123743	0.00143979	85.9448	0	85.9448	0
H3F3A	benign_serosa > inter	-0.282045	0.00328188	-85.9403	0	85.9403	0
LRPPRC	benign_inflammation > cancer_cancer	-0.246747	0.00287123	-85.9377	0	85.9377	0
ARHGAP32	benign_inflammation > benign_muscularis	0.134321	0.00156308	85.9338	0	85.9338	0
COL6A3	benign_inflammation > benign_muscularis	-0.401272	0.00466955	-85.9337	0	85.9337	0
CRLS1	benign_muscularis > benign_submucosa	0.091304	0.0010626	85.925	0	85.925	0
THY1	benign_fat > benign_serosa	-0.279977	0.00325914	-85.905	0	85.905	0
STOM	benign_stroma > benign_submucosa	-0.114706	0.00133558	-85.8846	0	85.8846	0
SEL1L3	benign_inflammation > cancer_cancer	0.232676	0.00270932	85.8799	0	85.8799	0
TPRN	benign_fat > benign_inflammation	-0.112563	0.00131075	-85.8772	0	85.8772	0
FN1	benign_inflammation > benign_serosa	-0.592897	0.00690433	-85.8731	0	85.8731	0
CDX2	benign_inflammation > benign_muscularis	0.265673	0.00309388	85.8706	0	85.8706	0
MCCC2	benign_inflammation > inter	0.188876	0.00219957	85.8694	0	85.8694	0
MUC20	benign_fat > benign_inflammation	-0.174593	0.00203387	-85.8427	0	85.8427	0
CHDH	benign_inflammation > benign_submucosa	0.14882	0.0017337	85.8398	0	85.8398	0
VIM	benign_stroma > inter	0.214684	0.00250112	85.8352	0	85.8352	0
NUDT15	benign_inflammation > benign_serosa	0.190038	0.00221399	85.8351	0	85.8351	0
FAM136A	benign_inflammation > inter	0.153228	0.00178515	85.8348	0	85.8348	0
MIF	benign_epithelium > benign_inflammation	-0.275471	0.00320957	-85.8279	0	85.8279	0
NDFIP2	benign_inflammation > benign_submucosa	0.197458	0.00230082	85.8205	0	85.8205	0
MSN	benign_fat > benign_serosa	-0.222829	0.00259646	-85.8204	0	85.8204	0
STEAP3	benign_fat > benign_inflammation	-0.10422	0.00121481	-85.7912	0	85.7912	0
CCN2	benign_inflammation > cancer_cancer	0.335189	0.00390761	85.7785	0	85.7785	0
NUSAP1	benign_serosa > inter	-0.170388	0.00198652	-85.7725	0	85.7725	0
CCL15	benign_inflammation > benign_muscularis	0.115533	0.00134707	85.7667	0	85.7667	0
MCM7	benign_serosa > inter	-0.312643	0.00364535	-85.765	0	85.765	0
NCAPH	benign_epithelium > benign_inflammation	-0.0596781	0.000695839	-85.7643	0	85.7643	0
UBE2C	benign_inflammation > inter	0.165605	0.00193205	85.7149	0	85.7149	0
ACTL6A	benign_epithelium > inter	0.0661844	0.000772192	85.7097	0	85.7097	0
RTKN	benign_fat > benign_inflammation	-0.166985	0.00194904	-85.6755	0	85.6755	0
CDKN3	benign_inflammation > inter	0.0788681	0.000920678	85.6631	0	85.6631	0
IHH	benign_inflammation > benign_stroma	0.0914136	0.00106717	85.6597	0	85.6597	0
ELMO3	benign_inflammation > benign_stroma	0.137429	0.00160448	85.6536	0	85.6536	0
IL17RB	benign_fat > benign_inflammation	-0.100374	0.00117193	-85.6488	0	85.6488	0
HSPE1	benign_serosa > inter	-0.261128	0.00304961	-85.6266	0	85.6266	0
PCYT2	benign_inflammation > benign_serosa	0.173804	0.0020298	85.6263	0	85.6263	0
E2F1	benign_epithelium > inter	0.0670894	0.000783521	85.6255	0	85.6255	0
TSTD1	benign_epithelium > benign_inflammation	0.167477	0.00195595	85.6244	0	85.6244	0
LGR5	benign_epithelium > inter	0.0907068	0.00105968	85.5981	0	85.5981	0
TOM1L1	benign_inflammation > benign_muscularis	0.180676	0.00211079	85.5965	0	85.5965	0
LFNG	benign_inflammation > inter	0.178152	0.0020813	85.5964	0	85.5964	0
NCL	benign_epithelium > benign_inflammation	-0.251853	0.00294279	-85.5831	0	85.5831	0
RHPN2	benign_inflammation > benign_muscularis	0.187652	0.00219268	85.581	0	85.581	0
CTSK	benign_muscularis > benign_serosa	-0.257937	0.00301396	-85.5808	0	85.5808	0
COL16A1	benign_fat > benign_inflammation	-0.207087	0.00241987	-85.5777	0	85.5777	0
SULT1B1	benign_inflammation > benign_serosa	0.136394	0.00159394	85.5707	0	85.5707	0
RAB3IP	benign_epithelium > benign_inflammation	0.171054	0.00199956	85.5459	0	85.5459	0
HOOK2	benign_inflammation > benign_submucosa	0.122262	0.00142935	85.5365	0	85.5365	0
LSM4	benign_inflammation > inter	0.246971	0.00288732	85.5363	0	85.5363	0
HES6	benign_fat > benign_inflammation	-0.209805	0.00245282	-85.5362	0	85.5362	0
KCTD12	benign_submucosa > inter	0.122638	0.00143445	85.4946	0	85.4946	0
DHCR24	benign_inflammation > benign_submucosa	0.204704	0.00239438	85.4935	0	85.4935	0
TNFRSF11A	benign_inflammation > benign_stroma	0.153413	0.00179485	85.4742	0	85.4742	0
PLEKHJ1	benign_fat > benign_submucosa	-0.0945652	0.00110642	-85.4699	0	85.4699	0
PANK1	benign_submucosa > inter	-0.0483968	0.00056625	-85.469	0	85.469	0
ATP5F1B	benign_fat > benign_stroma	-0.0997636	0.00116743	-85.4557	0	85.4557	0
TIMP1	benign_serosa > cancer_cancer	-0.332178	0.00388728	-85.4528	0	85.4528	0
SELENOI	benign_inflammation > inter	0.108279	0.00126721	85.4468	0	85.4468	0
ATAD2	benign_epithelium > inter	0.0496015	0.000580513	85.4443	0	85.4443	0
STARD10	benign_fat > benign_muscularis	-0.11859	0.00138819	-85.4277	0	85.4277	0
PECAM1	benign_inflammation > inter	0.233514	0.00273352	85.4262	0	85.4262	0
PBK	benign_serosa > inter	-0.0869049	0.00101732	-85.4256	0	85.4256	0
DEPDC1B	benign_inflammation > inter	0.0724092	0.000847914	85.3968	0	85.3968	0
SULF1	benign_inflammation > benign_muscularis	-0.315495	0.00369463	-85.393	0	85.393	0
ERN2	benign_submucosa > inter	-0.120317	0.00140904	-85.3891	0	85.3891	0
GDF15	benign_fat > benign_stroma	-0.130239	0.00152539	-85.3807	0	85.3807	0
RRM2	benign_epithelium > inter	0.0795639	0.000931915	85.3768	0	85.3768	0
PPAT	benign_inflammation > inter	0.0857972	0.00100505	85.3662	0	85.3662	0
TPD52	benign_inflammation > cancer_cancer	-0.270778	0.0031726	-85.3489	0	85.3489	0
FAM83E	benign_inflammation > benign_stroma	0.135641	0.00158941	85.3404	0	85.3404	0
TGFBI	benign_muscularis > inter	-0.141721	0.00166122	-85.3115	0	85.3115	0
HELLS	benign_serosa > inter	-0.248716	0.00291565	-85.3039	0	85.3039	0
SH2D3A	benign_inflammation > inter	0.113299	0.00132877	85.2658	0	85.2658	0
PAICS	benign_muscularis > inter	-0.0379504	0.000445124	-85.2581	0	85.2581	0
PTPRF	benign_fat > benign_inflammation	-0.237309	0.00278403	-85.2393	0	85.2393	0
S100A10	benign_inflammation > benign_stroma	0.268261	0.00314716	85.2389	0	85.2389	0
CD74	benign_serosa > benign_stroma	-0.357291	0.00419188	-85.2341	0	85.2341	0
FOXA3	benign_inflammation > benign_stroma	0.0845316	0.000992005	85.2128	0	85.2128	0
DNAJC22	benign_inflammation > benign_muscularis	0.0781663	0.000917365	85.2074	0	85.2074	0
CEBPD	benign_serosa > benign_submucosa	-0.250862	0.00294445	-85.1982	0	85.1982	0
PRSS22	benign_epithelium > benign_muscularis	0.0443367	0.000520459	85.1877	0	85.1877	0
CLDN3	benign_inflammation > benign_muscularis	0.287932	0.00338012	85.1841	0	85.1841	0
SRI	benign_serosa > inter	-0.235945	0.00276997	-85.1797	0	85.1797	0
SMC2	benign_serosa > inter	-0.136199	0.00159902	-85.1765	0	85.1765	0
POSTN	benign_serosa > benign_stroma	-0.361506	0.00424453	-85.1698	0	85.1698	0
THBS2	benign_fat > benign_serosa	-0.423172	0.00496983	-85.1483	0	85.1483	0
SNRPB	benign_serosa > inter	-0.259376	0.0030474	-85.1137	0	85.1137	0
GATA6	benign_muscularis > benign_stroma	-0.0732493	0.000860705	-85.1039	0	85.1039	0
ECT2	benign_inflammation > benign_serosa	0.262242	0.0030817	85.0965	0	85.0965	0
TRIB3	benign_epithelium > benign_fat	0.0573742	0.000674317	85.0848	0	85.0848	0
NFE2L3	benign_inflammation > benign_stroma	0.138427	0.00162721	85.0702	0	85.0702	0
ACY1	benign_inflammation > benign_serosa	0.200487	0.00235698	85.061	0	85.061	0
TFRC	benign_inflammation > inter	0.261946	0.00307969	85.056	0	85.056	0
COL1A1	benign_serosa > cancer_cancer	0.561959	0.0066074	85.0499	0	85.0499	0
GINS1	benign_inflammation > benign_serosa	0.165366	0.0019448	85.0296	0	85.0296	0
UCK2	benign_serosa > inter	-0.175995	0.00206989	-85.0263	0	85.0263	0
FBN1	benign_serosa > benign_stroma	-0.313175	0.00368364	-85.018	0	85.018	0
GUCY2C	benign_fat > benign_inflammation	-0.155123	0.00182476	-85.0101	0	85.0101	0
LIMS2	benign_epithelium > benign_fat	-0.0950673	0.00111891	-84.9643	0	84.9643	0
NDUFAB1	benign_muscularis > inter	-0.106673	0.00125577	-84.9464	0	84.9464	0
APOE	benign_serosa > benign_stroma	-0.369088	0.00434585	-84.9289	0	84.9289	0
PKMYT1	benign_epithelium > inter	0.0567986	0.00066878	84.9287	0	84.9287	0
FCGBP	benign_inflammation > cancer_cancer	-0.388223	0.00457157	-84.9212	0	84.9212	0
S100A16	benign_fat > benign_muscularis	-0.0853923	0.00100555	-84.9211	0	84.9211	0
IHH	benign_fat > benign_inflammation	-0.0858862	0.00101141	-84.9176	0	84.9176	0
GALE	benign_inflammation > benign_submucosa	0.166669	0.00196325	84.8942	0	84.8942	0
SNTB1	benign_epithelium > inter	-0.0947237	0.00111595	-84.882	0	84.882	0
KRTCAP3	benign_inflammation > benign_muscularis	0.198786	0.0023423	84.8675	0	84.8675	0
RUVBL2	benign_serosa > inter	-0.145651	0.00171653	-84.8517	0	84.8517	0
FXYD3	benign_inflammation > benign_muscularis	0.379726	0.00447534	84.8485	0	84.8485	0
MKI67	benign_serosa > inter	-0.261307	0.00307994	-84.8414	0	84.8414	0
UCHL3	benign_inflammation > benign_serosa	0.255902	0.00301694	84.8217	0	84.8217	0
PAICS	benign_inflammation > benign_serosa	0.103985	0.00122639	84.7895	0	84.7895	0
SNRPE	benign_epithelium > benign_inflammation	-0.111791	0.00131856	-84.7824	0	84.7824	0
LGALS3	benign_inflammation > benign_muscularis	0.304932	0.00359684	84.7778	0	84.7778	0
CCNB2	benign_serosa > inter	-0.114427	0.00134978	-84.774	0	84.774	0
GUCY2C	benign_inflammation > benign_stroma	0.163204	0.00192537	84.7647	0	84.7647	0
TPRN	benign_inflammation > benign_stroma	0.117231	0.00138302	84.7646	0	84.7646	0
AMACR	benign_inflammation > benign_submucosa	0.196821	0.00232252	84.7447	0	84.7447	0
TROAP	benign_epithelium > inter	0.0486628	0.000574426	84.7155	0	84.7155	0
GPA33	benign_inflammation > benign_muscularis	0.173269	0.00204575	84.6972	0	84.6972	0
TST	benign_inflammation > benign_muscularis	0.146441	0.00172916	84.6891	0	84.6891	0
AMN	benign_inflammation > benign_serosa	0.252702	0.00298391	84.6881	0	84.6881	0
DSTN	benign_epithelium > benign_inflammation	-0.26041	0.00307529	-84.6784	0	84.6784	0
KNSTRN	benign_serosa > inter	-0.104031	0.00122891	-84.6531	0	84.6531	0
PTPRF	benign_inflammation > benign_stroma	0.248665	0.00293753	84.6509	0	84.6509	0
ECT2	benign_serosa > inter	-0.21086	0.00249108	-84.6458	0	84.6458	0
ODC1	benign_fat > benign_muscularis	-0.0577961	0.000682871	-84.6369	0	84.6369	0
DKC1	benign_inflammation > inter	0.214226	0.00253127	84.6321	0	84.6321	0
MARVELD3	benign_fat > benign_inflammation	-0.131275	0.00155165	-84.6031	0	84.6031	0
HOXB6	benign_inflammation > benign_submucosa	0.229453	0.00271233	84.5963	0	84.5963	0
ANKRD22	benign_serosa > inter	-0.0996412	0.00117819	-84.5713	0	84.5713	0
CCT2	benign_fat > benign_muscularis	-0.047759	0.000564754	-84.566	0	84.566	0
RAD51	benign_inflammation > inter	0.0801457	0.000947786	84.561	0	84.561	0
SPR	benign_fat > benign_inflammation	-0.142527	0.00168582	-84.5443	0	84.5443	0
SLC2A1	benign_inflammation > benign_serosa	0.291027	0.0034431	84.5248	0	84.5248	0
CCL15	benign_fat > inter	-0.0544522	0.000644291	-84.5149	0	84.5149	0
TESC	benign_inflammation > benign_stroma	0.202262	0.00239334	84.5103	0	84.5103	0
OVOL1	benign_inflammation > benign_stroma	0.0892282	0.00105632	84.471	0	84.471	0
ACSS2	benign_inflammation > benign_serosa	0.247213	0.00292694	84.4613	0	84.4613	0
TIMP1	benign_serosa > inter	-0.350166	0.00414709	-84.4365	0	84.4365	0
CCNB1	benign_serosa > inter	-0.203155	0.0024061	-84.4334	0	84.4334	0
WDR12	benign_epithelium > inter	0.0523015	0.000619473	84.429	0	84.429	0
GEM	benign_muscularis > benign_serosa	0.212915	0.002523	84.3896	0	84.3896	0
POLD2	benign_epithelium > inter	0.115194	0.00136513	84.3831	0	84.3831	0
SGK2	benign_stroma > inter	-0.0500031	0.000592616	-84.3769	0	84.3769	0
CCN2	benign_submucosa > inter	0.201768	0.00239168	84.3624	0	84.3624	0
PTK6	benign_fat > benign_inflammation	-0.122155	0.00144798	-84.3618	0	84.3618	0
CD320	benign_serosa > inter	-0.217167	0.0025745	-84.353	0	84.353	0
ATP1B1	benign_fat > benign_inflammation	-0.333699	0.00395684	-84.3347	0	84.3347	0
CCL15	benign_fat > benign_muscularis	0.0419502	0.00049748	84.3255	0	84.3255	0
GALNT5	benign_epithelium > cancer_cancer	0.0540818	0.000641449	84.3118	0	84.3118	0
FBLN1	benign_fat > inter	-0.130301	0.00154559	-84.3052	0	84.3052	0
NOP16	benign_serosa > inter	-0.250514	0.00297159	-84.3032	0	84.3032	0
CDHR1	benign_inflammation > benign_stroma	0.209444	0.00248472	84.2928	0	84.2928	0
THY1	benign_submucosa > inter	-0.14663	0.00173954	-84.2924	0	84.2924	0
NCL	benign_epithelium > inter	0.139856	0.00165951	84.2757	0	84.2757	0
SERPING1	benign_muscularis > benign_submucosa	-0.120781	0.00143318	-84.2749	0	84.2749	0
SEL1L3	benign_fat > benign_submucosa	-0.109646	0.00130117	-84.2672	0	84.2672	0
TUFM	benign_muscularis > benign_submucosa	0.116586	0.0013839	84.2446	0	84.2446	0
UHRF1	benign_inflammation > inter	0.158796	0.00188544	84.2223	0	84.2223	0
FAR2	benign_inflammation > benign_muscularis	0.116566	0.00138406	84.2206	0	84.2206	0
MARVELD3	benign_muscularis > benign_submucosa	-0.063795	0.000757567	-84.2104	0	84.2104	0
ST14	benign_serosa > inter	-0.341169	0.00405146	-84.2089	0	84.2089	0
APOE	benign_serosa > benign_submucosa	-0.363168	0.00431293	-84.2045	0	84.2045	0
MGST2	benign_inflammation > benign_serosa	0.287497	0.00341487	84.1896	0	84.1896	0
SLC9A3R1	benign_inflammation > cancer_cancer	-0.167544	0.00199041	-84.1756	0	84.1756	0
CYC1	benign_fat > benign_stroma	-0.112355	0.00133588	-84.106	0	84.106	0
PAICS	benign_stroma > inter	-0.0414259	0.000492668	-84.0849	0	84.0849	0
SLC29A2	benign_inflammation > benign_serosa	0.169785	0.00201932	84.0806	0	84.0806	0
HSD17B12	benign_inflammation > benign_muscularis	0.109635	0.00130407	84.0712	0	84.0712	0
SMAGP	benign_inflammation > benign_submucosa	0.199507	0.00237338	84.0605	0	84.0605	0
ELMO3	benign_fat > benign_inflammation	-0.127812	0.00152064	-84.0516	0	84.0516	0
LIG1	benign_serosa > inter	-0.170367	0.00202694	-84.0513	0	84.0513	0
CFTR	benign_submucosa > inter	-0.124977	0.0014871	-84.0407	0	84.0407	0
SCD	benign_stroma > inter	-0.139725	0.0016628	-84.0296	0	84.0296	0
STOM	benign_muscularis > benign_serosa	0.219487	0.0026122	84.0236	0	84.0236	0
SYNPO2	benign_fat > benign_inflammation	-0.283362	0.00337244	-84.0227	0	84.0227	0
MAF	benign_serosa > cancer_cancer	0.213996	0.0025469	84.0223	0	84.0223	0
MECOM	benign_muscularis > benign_submucosa	-0.0837673	0.000996973	-84.0216	0	84.0216	0
CLDN7	benign_inflammation > benign_stroma	0.339347	0.00403939	84.0093	0	84.0093	0
TGFBR2	benign_serosa > benign_submucosa	-0.199866	0.0023793	-84.0019	0	84.0019	0
PLCB4	benign_fat > benign_muscularis	-0.0876944	0.00104404	-83.9953	0	83.9953	0
ZFP36	benign_epithelium > benign_serosa	-0.287425	0.00342236	-83.9845	0	83.9845	0
AMACR	benign_inflammation > benign_stroma	0.195885	0.00233247	83.9819	0	83.9819	0
FOXA3	benign_submucosa > inter	-0.0476117	0.000567077	-83.9598	0	83.9598	0
SELENBP1	benign_inflammation > benign_stroma	0.256313	0.00305415	83.9229	0	83.9229	0
CXCL12	benign_muscularis > benign_serosa	-0.248775	0.00296485	-83.9081	0	83.9081	0
TTLL12	benign_serosa > inter	-0.167789	0.00199985	-83.9009	0	83.9009	0
MMP2	benign_inflammation > inter	-0.407543	0.00485791	-83.8927	0	83.8927	0
IL17RB	benign_inflammation > benign_stroma	0.103737	0.00123654	83.8925	0	83.8925	0
FOXM1	benign_epithelium > benign_serosa	0.157019	0.00187196	83.8794	0	83.8794	0
CDC20	benign_inflammation > inter	0.115031	0.00137177	83.8556	0	83.8556	0
CCN2	benign_muscularis > benign_serosa	-0.377752	0.00450512	-83.8495	0	83.8495	0
FOXM1	benign_inflammation > benign_serosa	0.198124	0.00236294	83.8461	0	83.8461	0
PLXDC2	benign_inflammation > inter	-0.214584	0.00255992	-83.8245	0	83.8245	0
GPRC5C	benign_submucosa > inter	-0.0653532	0.000779653	-83.8235	0	83.8235	0
STXBP6	benign_inflammation > benign_stroma	0.175922	0.00209889	83.8165	0	83.8165	0
KRTCAP3	benign_fat > benign_inflammation	-0.192765	0.00229996	-83.812	0	83.812	0
ZNRF3	benign_epithelium > benign_serosa	0.148483	0.00177167	83.8097	0	83.8097	0
FXYD6	benign_stroma > inter	-0.0946382	0.00112926	-83.8055	0	83.8055	0
TMEM63A	benign_epithelium > cancer_cancer	0.103374	0.00123384	83.7824	0	83.7824	0
CAMK2N1	benign_serosa > inter	-0.301623	0.00360049	-83.7727	0	83.7727	0
CKAP2	benign_epithelium > benign_serosa	0.119498	0.00142664	83.7617	0	83.7617	0
INHBA	benign_epithelium > benign_inflammation	-0.292714	0.00349471	-83.7593	0	83.7593	0
GPRC5A	benign_muscularis > benign_stroma	-0.130781	0.00156169	-83.7432	0	83.7432	0
AMN	benign_inflammation > benign_submucosa	0.1786	0.00213273	83.7426	0	83.7426	0
SFRP2	benign_inflammation > inter	-0.446874	0.00533679	-83.7345	0	83.7345	0
TRABD2A	benign_inflammation > inter	0.210582	0.00251494	83.7325	0	83.7325	0
ATAD2	benign_epithelium > benign_inflammation	-0.0861873	0.00102942	-83.7243	0	83.7243	0
SULF1	benign_serosa > benign_stroma	-0.357692	0.0042724	-83.7215	0	83.7215	0
TFRC	benign_fat > benign_submucosa	-0.113948	0.00136116	-83.7139	0	83.7139	0
CDX2	benign_inflammation > benign_stroma	0.268315	0.00320545	83.7058	0	83.7058	0
PSAT1	benign_inflammation > benign_muscularis	0.121697	0.0014543	83.681	0	83.681	0
DDR1	benign_inflammation > benign_stroma	0.218917	0.00261617	83.6785	0	83.6785	0
CDH11	benign_fat > benign_serosa	-0.25632	0.00306363	-83.6654	0	83.6654	0
SDC1	benign_inflammation > benign_serosa	0.291881	0.00348877	83.663	0	83.663	0
TFF3	benign_serosa > inter	-0.497653	0.00595015	-83.637	0	83.637	0
INCENP	benign_serosa > inter	-0.131223	0.00156899	-83.6348	0	83.6348	0
TNXB	benign_inflammation > benign_stroma	-0.217789	0.00260408	-83.6339	0	83.6339	0
LGR5	benign_epithelium > benign_serosa	0.174779	0.00208991	83.6298	0	83.6298	0
SPINT1	benign_serosa > inter	-0.28776	0.00344092	-83.629	0	83.629	0
ZNF664	benign_serosa > inter	-0.231953	0.00277412	-83.6132	0	83.6132	0
S100A10	benign_serosa > inter	-0.296278	0.00354414	-83.5965	0	83.5965	0
CLU	benign_serosa > benign_submucosa	-0.27268	0.00326207	-83.5911	0	83.5911	0
AIFM3	benign_fat > benign_inflammation	-0.147325	0.00176308	-83.5608	0	83.5608	0
EPS8L2	benign_fat > benign_inflammation	-0.214274	0.00256438	-83.5578	0	83.5578	0
ABHD17C	benign_serosa > inter	-0.225388	0.00269762	-83.5505	0	83.5505	0
GGH	benign_inflammation > benign_stroma	0.235808	0.00282246	83.5469	0	83.5469	0
TGFBR2	benign_fat > benign_serosa	-0.192198	0.00230056	-83.5441	0	83.5441	0
COL4A1	benign_inflammation > benign_stroma	-0.283517	0.00339395	-83.536	0	83.536	0
CDHR5	benign_inflammation > cancer_cancer	-0.134043	0.00160469	-83.5322	0	83.5322	0
ENTPD6	benign_inflammation > benign_serosa	0.310993	0.00372464	83.4962	0	83.4962	0
CENPU	benign_epithelium > inter	0.0544584	0.000652237	83.4948	0	83.4948	0
PDZD8	benign_fat > benign_submucosa	-0.10348	0.00123938	-83.4933	0	83.4933	0
PKP3	benign_epithelium > cancer_cancer	-0.0909402	0.00108932	-83.4831	0	83.4831	0
CEBPG	benign_inflammation > benign_serosa	0.173477	0.00207816	83.4762	0	83.4762	0
SERPINE1	benign_fat > benign_serosa	-0.291168	0.0034897	-83.4364	0	83.4364	0
FAAH	benign_inflammation > benign_submucosa	0.117227	0.00140512	83.4287	0	83.4287	0
PRC1	benign_serosa > inter	-0.12427	0.00148964	-83.4232	0	83.4232	0
JPT1	benign_serosa > inter	-0.152558	0.00182885	-83.4176	0	83.4176	0
NCAPD2	benign_serosa > inter	-0.162717	0.00195071	-83.4142	0	83.4142	0
RASEF	benign_inflammation > benign_submucosa	0.112682	0.0013517	83.3633	0	83.3633	0
TOM1L1	benign_fat > benign_muscularis	-0.0649571	0.000779527	-83.3288	0	83.3288	0
AHNAK	benign_epithelium > benign_serosa	0.224125	0.00268978	83.3245	0	83.3245	0
MANSC1	benign_fat > benign_inflammation	-0.113969	0.00136794	-83.3143	0	83.3143	0
MARVELD3	benign_submucosa > inter	-0.0779667	0.000935903	-83.3064	0	83.3064	0
OAS1	benign_epithelium > benign_inflammation	0.159918	0.00191993	83.294	0	83.294	0
TSPAN8	benign_serosa > inter	-0.429142	0.0051528	-83.2833	0	83.2833	0
NOP16	benign_inflammation > inter	0.222968	0.00267796	83.2603	0	83.2603	0
TMEM30B	benign_submucosa > inter	-0.0505064	0.000606614	-83.2596	0	83.2596	0
JUP	benign_inflammation > benign_stroma	0.248107	0.00298044	83.2451	0	83.2451	0
ADAM33	benign_serosa > benign_submucosa	-0.154911	0.00186104	-83.2386	0	83.2386	0
NID1	benign_fat > benign_serosa	-0.141845	0.00170409	-83.2379	0	83.2379	0
GSN	benign_epithelium > inter	0.119029	0.00143006	83.2341	0	83.2341	0
MCL1	benign_stroma > benign_submucosa	-0.118645	0.00142565	-83.222	0	83.222	0
STXBP6	benign_inflammation > benign_submucosa	0.173928	0.00208994	83.2213	0	83.2213	0
AEBP1	benign_inflammation > inter	-0.386014	0.0046385	-83.2196	0	83.2196	0
PSPH	benign_fat > benign_muscularis	-0.0373893	0.000449293	-83.2181	0	83.2181	0
KIF20B	benign_serosa > inter	-0.133113	0.00160043	-83.1734	0	83.1734	0
TSPAN8	benign_fat > benign_inflammation	-0.360678	0.00433654	-83.1719	0	83.1719	0
EIF4EBP1	benign_inflammation > benign_stroma	0.170395	0.00204874	83.1707	0	83.1707	0
ANXA2	benign_epithelium > benign_inflammation	0.254626	0.00306171	83.1647	0	83.1647	0
EPHB2	benign_inflammation > benign_stroma	0.25233	0.00303428	83.1597	0	83.1597	0
HIST1H1B	benign_epithelium > benign_inflammation	-0.335806	0.00403821	-83.1572	0	83.1572	0
CCT3	benign_fat > benign_stroma	-0.0781417	0.000939858	-83.142	0	83.142	0
KLF5	benign_fat > benign_inflammation	-0.329431	0.00396229	-83.1416	0	83.1416	0
SPR	benign_inflammation > benign_submucosa	0.147222	0.00177119	83.1203	0	83.1203	0
SHMT2	benign_epithelium > benign_inflammation	-0.110907	0.00133494	-83.0802	0	83.0802	0
MYO5C	benign_inflammation > benign_muscularis	0.102395	0.00123255	83.0762	0	83.0762	0
TMPRSS2	benign_muscularis > benign_submucosa	-0.0973324	0.00117162	-83.075	0	83.075	0
DSG2	benign_fat > benign_inflammation	-0.264083	0.00317894	-83.0727	0	83.0727	0
HTRA1	benign_fat > benign_inflammation	-0.236025	0.00284145	-83.0648	0	83.0648	0
MMP14	benign_muscularis > benign_submucosa	-0.116912	0.0014075	-83.0638	0	83.0638	0
LSM4	benign_fat > benign_stroma	-0.0998753	0.00120243	-83.0611	0	83.0611	0
NECTIN1	benign_fat > benign_inflammation	-0.109369	0.00131702	-83.0429	0	83.0429	0
OCIAD2	benign_fat > benign_muscularis	-0.0788786	0.000949911	-83.0379	0	83.0379	0
EIF4EBP1	benign_inflammation > benign_muscularis	0.164187	0.00197743	83.0305	0	83.0305	0
FN1	benign_stroma > cancer_cancer	0.167028	0.00201223	83.0068	0	83.0068	0
IGFBP4	benign_fat > benign_inflammation	0.249289	0.00300339	83.0025	0	83.0025	0
SELENBP1	benign_muscularis > inter	-0.128173	0.00154431	-82.9969	0	82.9969	0
CCL15	benign_muscularis > benign_submucosa	-0.0535916	0.000645792	-82.9859	0	82.9859	0
CNKSR1	benign_inflammation > benign_submucosa	0.0966945	0.00116526	82.9809	0	82.9809	0
WWC1	benign_fat > benign_inflammation	-0.108221	0.00130419	-82.9798	0	82.9798	0
RAVER2	benign_serosa > inter	-0.170103	0.00205011	-82.9727	0	82.9727	0
PRSS16	benign_inflammation > benign_submucosa	0.0613573	0.000739523	82.9688	0	82.9688	0
PDLIM3	benign_submucosa > cancer_cancer	0.065438	0.000788727	82.9665	0	82.9665	0
ZNF664	benign_fat > benign_stroma	-0.0863718	0.00104113	-82.9597	0	82.9597	0
FABP1	benign_inflammation > benign_stroma	0.297825	0.0035903	82.9527	0	82.9527	0
FBLN1	benign_muscularis > benign_serosa	-0.299039	0.0036051	-82.9487	0	82.9487	0
MMP2	benign_muscularis > benign_serosa	-0.427494	0.00515433	-82.9388	0	82.9388	0
C3	benign_serosa > benign_submucosa	-0.414491	0.00499768	-82.9368	0	82.9368	0
MECOM	benign_fat > benign_submucosa	-0.0801496	0.000966436	-82.9332	0	82.9332	0
SRPK1	benign_inflammation > inter	0.264417	0.00318867	82.924	0	82.924	0
LSR	benign_serosa > inter	-0.313382	0.00377944	-82.9175	0	82.9175	0
LGALS3BP	benign_inflammation > benign_serosa	0.364342	0.00439467	82.9053	0	82.9053	0
STAB1	benign_inflammation > benign_stroma	-0.152493	0.0018399	-82.8811	0	82.8811	0
GGT6	benign_fat > benign_inflammation	-0.137616	0.00166048	-82.8774	0	82.8774	0
SPR	benign_serosa > inter	-0.166008	0.00200314	-82.8739	0	82.8739	0
PANK1	benign_inflammation > benign_submucosa	0.0817311	0.000986334	82.8634	0	82.8634	0
CYP51A1	benign_inflammation > benign_stroma	0.16543	0.0019967	82.8518	0	82.8518	0
IDH1	benign_inflammation > benign_stroma	0.156478	0.00188932	82.8223	0	82.8223	0
SLC2A1	benign_fat > benign_stroma	-0.0865066	0.00104454	-82.8176	0	82.8176	0
NME2	benign_stroma > benign_submucosa	0.153258	0.00185091	82.8012	0	82.8012	0
ATP1A1	benign_inflammation > benign_submucosa	0.212618	0.00256807	82.7931	0	82.7931	0
PALLD	benign_serosa > inter	-0.274459	0.00331508	-82.7913	0	82.7913	0
AMACR	benign_inflammation > benign_muscularis	0.186382	0.00225128	82.7893	0	82.7893	0
WNK4	benign_inflammation > benign_muscularis	0.16256	0.00196357	82.7877	0	82.7877	0
GPR160	benign_inflammation > inter	0.165258	0.00199628	82.7831	0	82.7831	0
CALD1	benign_stroma > benign_submucosa	0.204097	0.00246578	82.772	0	82.772	0
PRR15	benign_fat > benign_muscularis	0.0484605	0.000585492	82.7689	0	82.7689	0
EPB41L4B	benign_inflammation > benign_stroma	0.210011	0.00253827	82.7381	0	82.7381	0
MMP2	benign_serosa > benign_submucosa	-0.438592	0.00530219	-82.7191	0	82.7191	0
HMBS	benign_serosa > inter	-0.121635	0.00147054	-82.715	0	82.715	0
PLK1	benign_serosa > inter	-0.158288	0.00191411	-82.6955	0	82.6955	0
PPP1R1B	benign_inflammation > benign_stroma	0.331203	0.00400544	82.6884	0	82.6884	0
RHOB	benign_stroma > inter	0.128317	0.00155225	82.6654	0	82.6654	0
S100A11	benign_serosa > inter	-0.245599	0.00297122	-82.6591	0	82.6591	0
VDAC1	benign_fat > benign_muscularis	-0.069804	0.000844529	-82.6544	0	82.6544	0
PLEKHG6	benign_inflammation > benign_muscularis	0.169259	0.00204826	82.6356	0	82.6356	0
TRAF4	benign_fat > benign_stroma	-0.0958538	0.00116003	-82.6307	0	82.6307	0
CYSTM1	benign_inflammation > benign_stroma	0.208234	0.00252028	82.6234	0	82.6234	0
C4orf19	benign_inflammation > benign_submucosa	0.0931498	0.00112748	82.6174	0	82.6174	0
S100A6	benign_fat > benign_serosa	-0.287336	0.00347793	-82.6171	0	82.6171	0
PLAUR	benign_fat > benign_inflammation	-0.206279	0.00249681	-82.6169	0	82.6169	0
GEM	benign_muscularis > benign_stroma	0.0924282	0.00111897	82.6012	0	82.6012	0
ANGPTL2	benign_inflammation > benign_submucosa	-0.160955	0.00194863	-82.5989	0	82.5989	0
MIF	benign_stroma > benign_submucosa	0.147011	0.00178066	82.5597	0	82.5597	0
ITGB6	benign_fat > benign_inflammation	-0.0761081	0.000921892	-82.5564	0	82.5564	0
PLAUR	benign_fat > benign_submucosa	-0.0975432	0.00118169	-82.5454	0	82.5454	0
SLC27A2	benign_inflammation > benign_stroma	0.0850043	0.00102982	82.5431	0	82.5431	0
CGN	benign_inflammation > benign_muscularis	0.188228	0.00228074	82.5294	0	82.5294	0
STEAP3	benign_inflammation > benign_submucosa	0.105333	0.00127633	82.5282	0	82.5282	0
FBL	benign_serosa > inter	-0.246217	0.0029838	-82.5181	0	82.5181	0
DLGAP5	benign_serosa > inter	-0.0951918	0.00115366	-82.513	0	82.513	0
CCT2	benign_serosa > inter	-0.14721	0.00178422	-82.5064	0	82.5064	0
HOXB9	benign_fat > benign_inflammation	-0.189735	0.00230001	-82.4932	0	82.4932	0
TSPAN13	benign_inflammation > cancer_cancer	-0.20716	0.00251151	-82.4842	0	82.4842	0
IHH	benign_inflammation > benign_muscularis	0.0849313	0.00103003	82.4554	0	82.4554	0
CLDN2	benign_serosa > inter	-0.149431	0.00181238	-82.4502	0	82.4502	0
FAM136A	benign_serosa > inter	-0.163319	0.00198088	-82.4474	0	82.4474	0
C3orf52	benign_inflammation > benign_stroma	0.121248	0.00147076	82.4391	0	82.4391	0
PERP	benign_fat > benign_inflammation	-0.279018	0.00338453	-82.439	0	82.439	0
NHP2	benign_muscularis > benign_submucosa	0.105018	0.00127394	82.4362	0	82.4362	0
CGN	benign_submucosa > inter	-0.111329	0.00135079	-82.4176	0	82.4176	0
SELENBP1	benign_fat > benign_inflammation	-0.23854	0.00289455	-82.4099	0	82.4099	0
SPAG5	benign_serosa > inter	-0.120586	0.00146329	-82.4073	0	82.4073	0
AP1S1	benign_serosa > inter	-0.231453	0.00280885	-82.4012	0	82.4012	0
CDK1	benign_inflammation > inter	0.140014	0.00170042	82.3405	0	82.3405	0
ZNF664	benign_muscularis > benign_submucosa	0.0938417	0.00113986	82.3276	0	82.3276	0
KIF23	benign_serosa > inter	-0.0957195	0.00116283	-82.3163	0	82.3163	0
DTYMK	benign_inflammation > inter	0.117242	0.00142431	82.3146	0	82.3146	0
KCNE3	benign_inflammation > benign_submucosa	0.194003	0.00235702	82.3087	0	82.3087	0
EXO1	benign_inflammation > inter	0.0806195	0.00097949	82.3076	0	82.3076	0
COL6A1	benign_fat > benign_inflammation	-0.306196	0.00372032	-82.3036	0	82.3036	0
HKDC1	benign_fat > inter	-0.0570463	0.000693172	-82.2975	0	82.2975	0
TMEM54	benign_inflammation > benign_stroma	0.263303	0.00319958	82.2931	0	82.2931	0
ERBB3	benign_epithelium > cancer_cancer	-0.0835735	0.00101566	-82.2847	0	82.2847	0
KLF9	benign_stroma > benign_submucosa	-0.0942014	0.00114485	-82.2827	0	82.2827	0
SPINT1	benign_inflammation > benign_stroma	0.251414	0.0030555	82.2824	0	82.2824	0
GMNN	benign_epithelium > benign_inflammation	0.154123	0.00187338	82.2701	0	82.2701	0
TGFBI	benign_epithelium > benign_serosa	-0.298185	0.00362592	-82.2369	0	82.2369	0
ANLN	benign_inflammation > benign_muscularis	0.0979828	0.00119148	82.2363	0	82.2363	0
AGR2	benign_inflammation > benign_serosa	0.588899	0.00716349	82.2084	0	82.2084	0
HES1	benign_fat > benign_stroma	-0.0910452	0.00110755	-82.2042	0	82.2042	0
SNTB1	benign_inflammation > benign_submucosa	0.163189	0.00198565	82.1842	0	82.1842	0
MPST	benign_serosa > inter	-0.250556	0.00304889	-82.1794	0	82.1794	0
MELTF	benign_epithelium > benign_stroma	0.0484237	0.000589257	82.1775	0	82.1775	0
ANGPTL2	benign_inflammation > inter	-0.16321	0.00198607	-82.1774	0	82.1774	0
TMC4	benign_submucosa > inter	-0.0631033	0.000767956	-82.1705	0	82.1705	0
RAVER2	benign_muscularis > inter	-0.0756376	0.000920513	-82.169	0	82.169	0
DNA2	benign_serosa > inter	-0.0998442	0.00121516	-82.1657	0	82.1657	0
SLC27A2	benign_fat > benign_inflammation	-0.0801894	0.000976004	-82.161	0	82.161	0
MGP	benign_muscularis > inter	0.210616	0.00256404	82.1422	0	82.1422	0
C10orf99	benign_muscularis > inter	-0.0533943	0.000650106	-82.1317	0	82.1317	0
DTL	benign_inflammation > inter	0.0875823	0.00106653	82.1193	0	82.1193	0
ZFP36	benign_epithelium > inter	0.14248	0.00173529	82.1072	0	82.1072	0
SERINC2	benign_epithelium > cancer_cancer	0.0812022	0.000989009	82.1046	0	82.1046	0
SKA3	benign_inflammation > benign_serosa	0.111267	0.00135526	82.0998	0	82.0998	0
BAIAP2L1	benign_inflammation > benign_muscularis	0.225098	0.0027422	82.0864	0	82.0864	0
GREM1	benign_inflammation > cancer_cancer	0.331276	0.00403593	82.0818	0	82.0818	0
MYO10	benign_inflammation > benign_muscularis	0.165876	0.00202087	82.0816	0	82.0816	0
RBPMS	benign_stroma > inter	-0.110905	0.00135123	-82.077	0	82.077	0
KIF12	benign_muscularis > inter	-0.0579751	0.000706371	-82.0745	0	82.0745	0
CYP51A1	benign_inflammation > benign_muscularis	0.158169	0.0019272	82.0721	0	82.0721	0
KRT8	benign_epithelium > cancer_cancer	0.153248	0.00186752	82.0599	0	82.0599	0
TFF3	benign_inflammation > benign_stroma	0.433577	0.00528367	82.0597	0	82.0597	0
ERBB2	benign_inflammation > benign_submucosa	0.197123	0.00240247	82.0502	0	82.0502	0
MSRB3	benign_inflammation > benign_stroma	-0.151141	0.0018422	-82.0436	0	82.0436	0
TRAP1	benign_muscularis > benign_submucosa	0.102537	0.00124981	82.0424	0	82.0424	0
EMILIN1	benign_inflammation > cancer_cancer	0.196958	0.00240118	82.0254	0	82.0254	0
DSG2	benign_inflammation > benign_submucosa	0.273936	0.00333991	82.0189	0	82.0189	0
ATIC	benign_fat > benign_stroma	-0.0844133	0.0010296	-81.9863	0	81.9863	0
CAPN5	benign_inflammation > benign_stroma	0.170971	0.00208589	81.9654	0	81.9654	0
RGS5	benign_stroma > inter	-0.120708	0.00147268	-81.9647	0	81.9647	0
MECOM	benign_submucosa > inter	-0.100939	0.00123167	-81.9528	0	81.9528	0
PHGR1	benign_fat > benign_inflammation	-0.392262	0.00478746	-81.9354	0	81.9354	0
PDGFRB	benign_inflammation > benign_stroma	-0.208451	0.00254429	-81.9289	0	81.9289	0
HNF4G	benign_inflammation > benign_stroma	0.0958655	0.00117014	81.9265	0	81.9265	0
DPYSL3	benign_submucosa > cancer_cancer	0.0874867	0.00106787	81.9261	0	81.9261	0
CDHR5	benign_stroma > inter	-0.0787738	0.000961549	-81.9239	0	81.9239	0
EHBP1L1	benign_serosa > inter	-0.191474	0.00233727	-81.9222	0	81.9222	0
LSM7	benign_serosa > inter	-0.249112	0.0030414	-81.907	0	81.907	0
COL5A2	benign_fat > benign_inflammation	-0.274959	0.00335706	-81.9048	0	81.9048	0
SRPK1	benign_fat > benign_muscularis	-0.0916653	0.00111996	-81.8466	0	81.8466	0
STOM	benign_fat > benign_serosa	-0.212645	0.0025982	-81.8432	0	81.8432	0
NUP37	benign_serosa > inter	-0.126684	0.00154807	-81.8336	0	81.8336	0
MYB	benign_inflammation > benign_serosa	0.330571	0.00404061	81.8123	0	81.8123	0
SDCBP2	benign_fat > inter	-0.0637709	0.000779486	-81.8114	0	81.8114	0
SLC9A3R1	benign_serosa > inter	-0.1963	0.00239994	-81.7939	0	81.7939	0
TRAF4	benign_muscularis > benign_stroma	-0.107177	0.00131079	-81.7656	0	81.7656	0
RAB5IF	benign_serosa > inter	-0.210941	0.00257988	-81.7639	0	81.7639	0
COL11A1	benign_serosa > benign_stroma	-0.260226	0.00318278	-81.7608	0	81.7608	0
MCM4	benign_serosa > inter	-0.250788	0.00306739	-81.7596	0	81.7596	0
ZBTB16	benign_muscularis > benign_submucosa	-0.0970354	0.00118721	-81.7338	0	81.7338	0
TESC	benign_serosa > inter	-0.220272	0.00269523	-81.7267	0	81.7267	0
FBLN2	benign_inflammation > benign_muscularis	0.195041	0.00238651	81.7262	0	81.7262	0
DHCR7	benign_inflammation > benign_stroma	0.115978	0.0014192	81.7212	0	81.7212	0
SKA3	benign_epithelium > benign_serosa	0.0877125	0.00107366	81.6949	0	81.6949	0
AP1S3	benign_inflammation > cancer_cancer	-0.0914961	0.00112004	-81.6904	0	81.6904	0
TRIM2	benign_inflammation > benign_submucosa	0.23262	0.00284795	81.6798	0	81.6798	0
RRM1	benign_epithelium > inter	0.0868459	0.00106349	81.6609	0	81.6609	0
ITGA2	benign_epithelium > benign_inflammation	0.144306	0.00176725	81.6555	0	81.6555	0
EVL	benign_muscularis > benign_stroma	-0.0913493	0.0011189	-81.6418	0	81.6418	0
TFCP2L1	benign_inflammation > benign_submucosa	0.127876	0.00156641	81.6359	0	81.6359	0
IYD	benign_inflammation > benign_submucosa	0.0957932	0.00117354	81.6276	0	81.6276	0
MLPH	benign_muscularis > benign_submucosa	-0.102285	0.00125315	-81.6218	0	81.6218	0
GALNT4	benign_inflammation > benign_serosa	0.204596	0.00250672	81.6191	0	81.6191	0
HDGF	benign_inflammation > inter	0.222717	0.00272907	81.6092	0	81.6092	0
GALE	benign_inflammation > benign_stroma	0.160889	0.00197166	81.6005	0	81.6005	0
TJP3	benign_submucosa > inter	-0.0828462	0.00101551	-81.5811	0	81.5811	0
ZG16B	benign_serosa > inter	-0.131173	0.00160795	-81.5783	0	81.5783	0
EPHB2	benign_inflammation > benign_submucosa	0.246424	0.00302134	81.5611	0	81.5611	0
ADAMTS1	benign_serosa > benign_submucosa	-0.237203	0.00290893	-81.5428	0	81.5428	0
LSM7	benign_fat > benign_muscularis	-0.0784894	0.000962688	-81.5315	0	81.5315	0
C1QBP	benign_fat > benign_muscularis	-0.065881	0.000808074	-81.5285	0	81.5285	0
MCM8	benign_epithelium > benign_inflammation	-0.0949297	0.00116508	-81.4794	0	81.4794	0
FXYD3	benign_fat > benign_inflammation	-0.358053	0.00439444	-81.4787	0	81.4787	0
PDGFRB	benign_fat > benign_inflammation	-0.19647	0.00241134	-81.4779	0	81.4779	0
PHGR1	benign_inflammation > benign_stroma	0.411509	0.00505142	81.464	0	81.464	0
PCBD1	benign_fat > benign_stroma	-0.0986661	0.00121152	-81.4402	0	81.4402	0
EIF4EBP1	benign_inflammation > benign_serosa	0.232339	0.00285417	81.4033	0	81.4033	0
PSMD14	benign_fat > benign_muscularis	-0.0331039	0.000406744	-81.3875	0	81.3875	0
PSMD14	benign_serosa > inter	-0.104577	0.00128502	-81.3818	0	81.3818	0
RAB15	benign_inflammation > benign_muscularis	0.175601	0.00215787	81.3768	0	81.3768	0
MYO10	benign_fat > benign_stroma	-0.0719933	0.000884907	-81.3569	0	81.3569	0
IGFBP4	benign_inflammation > inter	-0.261609	0.00321609	-81.3439	0	81.3439	0
SHMT2	benign_epithelium > benign_serosa	0.120728	0.00148468	81.3159	0	81.3159	0
SRPK1	benign_serosa > inter	-0.28769	0.00353829	-81.3076	0	81.3076	0
COL14A1	benign_serosa > inter	0.29921	0.00368072	81.2913	0	81.2913	0
COX6A1	benign_fat > benign_stroma	-0.0930069	0.00114421	-81.2848	0	81.2848	0
PSAT1	benign_fat > benign_inflammation	-0.116069	0.00142801	-81.2801	0	81.2801	0
CCT6A	benign_inflammation > inter	0.244313	0.00300595	81.2762	0	81.2762	0
MACC1	benign_epithelium > benign_inflammation	0.197009	0.00242422	81.2668	0	81.2668	0
GREM1	benign_serosa > benign_stroma	-0.391938	0.00482306	-81.2634	0	81.2634	0
INHBA	benign_serosa > cancer_cancer	-0.302089	0.00371742	-81.2631	0	81.2631	0
NPM3	benign_epithelium > benign_serosa	0.152241	0.00187365	81.2538	0	81.2538	0
IFI27	benign_inflammation > benign_muscularis	0.275045	0.00338539	81.2447	0	81.2447	0
EID1	benign_epithelium > benign_submucosa	-0.0889753	0.00109525	-81.2375	0	81.2375	0
EPS8L3	benign_inflammation > benign_muscularis	0.234205	0.00288308	81.2345	0	81.2345	0
PPARG	benign_inflammation > benign_stroma	0.166565	0.00205052	81.2306	0	81.2306	0
SPARC	benign_serosa > cancer_cancer	0.445854	0.00548879	81.2299	0	81.2299	0
PLEKHA6	benign_stroma > benign_submucosa	-0.104179	0.00128271	-81.2178	0	81.2178	0
TRIM29	benign_epithelium > benign_stroma	0.0885341	0.00109048	81.1885	0	81.1885	0
HACD3	benign_fat > benign_muscularis	-0.0615913	0.000758839	-81.1652	0	81.1652	0
EID1	benign_serosa > inter	-0.195412	0.00240769	-81.1615	0	81.1615	0
MCM6	benign_fat > benign_stroma	-0.0589455	0.000726295	-81.1592	0	81.1592	0
EFNA3	benign_fat > benign_inflammation	-0.0987083	0.00121627	-81.1563	0	81.1563	0
TPM2	benign_inflammation > benign_serosa	-0.551245	0.0067927	-81.1524	0	81.1524	0
ZNF511	benign_fat > benign_muscularis	-0.0447188	0.000551208	-81.1287	0	81.1287	0
CLDN2	benign_muscularis > benign_submucosa	0.0604147	0.00074469	81.1273	0	81.1273	0
FBLN2	benign_muscularis > cancer_cancer	-0.0646817	0.000797553	-81.1002	0	81.1002	0
CDC6	benign_inflammation > benign_serosa	0.10671	0.00131594	81.0902	0	81.0902	0
ITGB1	cancer_cancer > inter	0.0791121	0.000975664	81.0854	0	81.0854	0
CMTM4	benign_inflammation > benign_submucosa	0.155481	0.00191756	81.0824	0	81.0824	0
TOM1L1	benign_inflammation > benign_serosa	0.247017	0.00304666	81.0781	0	81.0781	0
MACC1	benign_inflammation > benign_submucosa	0.197172	0.0024325	81.0573	0	81.0573	0
FANCA	benign_inflammation > inter	0.122313	0.00150903	81.0542	0	81.0542	0
CEACAM6	benign_stroma > inter	-0.180408	0.00222597	-81.047	0	81.047	0
CCNB1	benign_epithelium > inter	0.0969013	0.00119565	81.0446	0	81.0446	0
ABCC3	benign_serosa > inter	-0.193601	0.00238883	-81.0443	0	81.0443	0
MRVI1	benign_inflammation > inter	-0.14085	0.001738	-81.0414	0	81.0414	0
STRBP	benign_serosa > inter	-0.210218	0.00259425	-81.0322	0	81.0322	0
TUFM	benign_epithelium > cancer_cancer	-0.0971143	0.00119849	-81.0307	0	81.0307	0
HMGA1	benign_inflammation > inter	0.209383	0.00258414	81.0261	0	81.0261	0
SPINT1	benign_inflammation > benign_submucosa	0.246515	0.00304247	81.0247	0	81.0247	0
TPRN	benign_inflammation > benign_submucosa	0.11156	0.00137712	81.01	0	81.01	0
NNMT	benign_inflammation > benign_stroma	-0.24558	0.00303186	-80.9995	0	80.9995	0
PRPF19	benign_serosa > inter	-0.196505	0.00242611	-80.996	0	80.996	0
NHP2	benign_serosa > inter	-0.251118	0.00310043	-80.9948	0	80.9948	0
AOC1	benign_muscularis > benign_submucosa	-0.0753915	0.000930872	-80.9902	0	80.9902	0
COL14A1	benign_muscularis > benign_serosa	-0.285031	0.00351942	-80.988	0	80.988	0
CES3	benign_serosa > inter	-0.114488	0.00141376	-80.9811	0	80.9811	0
GPA33	benign_inflammation > benign_stroma	0.171634	0.00211952	80.9778	0	80.9778	0
CKS2	benign_inflammation > inter	0.080361	0.000992409	80.9757	0	80.9757	0
EEF1AKMT4	benign_inflammation > benign_serosa	0.0962314	0.00118849	80.9697	0	80.9697	0
TMEM238L	benign_submucosa > inter	-0.0711053	0.000878225	-80.9647	0	80.9647	0
C12orf75	benign_muscularis > benign_stroma	-0.0990426	0.00122383	-80.9281	0	80.9281	0
CASP6	benign_inflammation > inter	0.13292	0.00164254	80.9236	0	80.9236	0
LAMA4	benign_muscularis > benign_serosa	0.164416	0.00203282	80.8808	0	80.8808	0
TMEM97	benign_inflammation > benign_stroma	0.198726	0.00245742	80.8681	0	80.8681	0
SEC23B	benign_fat > benign_stroma	-0.0616318	0.000762219	-80.8583	0	80.8583	0
ESRP2	benign_inflammation > benign_muscularis	0.143623	0.00177665	80.839	0	80.839	0
ANXA4	benign_inflammation > benign_submucosa	0.235751	0.00291752	80.8055	0	80.8055	0
PTPRF	benign_inflammation > benign_submucosa	0.236332	0.002925	80.7974	0	80.7974	0
GDF15	benign_fat > benign_muscularis	-0.103923	0.0012865	-80.7797	0	80.7797	0
PECAM1	benign_stroma > benign_submucosa	-0.119757	0.00148288	-80.7595	0	80.7595	0
ADAMTS1	benign_fat > benign_serosa	-0.227129	0.00281265	-80.7527	0	80.7527	0
SMYD2	benign_inflammation > inter	0.151183	0.00187238	80.744	0	80.744	0
PRR15L	benign_inflammation > benign_stroma	0.255493	0.00316475	80.7309	0	80.7309	0
WWC1	benign_inflammation > benign_muscularis	0.107201	0.0013282	80.712	0	80.712	0
CCN1	benign_inflammation > benign_stroma	-0.348862	0.0043227	-80.7047	0	80.7047	0
GPSM2	benign_fat > benign_inflammation	-0.171347	0.00212447	-80.6542	0	80.6542	0
AHNAK	benign_epithelium > inter	0.109996	0.00136384	80.6518	0	80.6518	0
TMEM45B	benign_inflammation > benign_muscularis	0.199076	0.00246842	80.649	0	80.649	0
PPDPF	benign_inflammation > benign_muscularis	0.230654	0.00286023	80.6417	0	80.6417	0
DES	benign_stroma > inter	-0.276603	0.00343025	-80.6363	0	80.6363	0
ARHGAP11A	benign_serosa > inter	-0.0920274	0.00114166	-80.6083	0	80.6083	0
DSP	benign_serosa > inter	-0.34973	0.00433893	-80.6028	0	80.6028	0
ABHD17C	benign_inflammation > benign_stroma	0.193066	0.00239546	80.5965	0	80.5965	0
DEGS2	benign_serosa > inter	-0.183694	0.00227935	-80.5905	0	80.5905	0
OVOL1	benign_inflammation > benign_muscularis	0.0821644	0.00101955	80.5888	0	80.5888	0
GGT6	benign_inflammation > benign_stroma	0.14118	0.00175203	80.5808	0	80.5808	0
LIMS2	benign_stroma > inter	-0.115863	0.00143806	-80.5693	0	80.5693	0
ATP8B1	benign_inflammation > benign_serosa	0.365201	0.00453381	80.5505	0	80.5505	0
SOD2	benign_stroma > benign_submucosa	0.136194	0.00169096	80.5423	0	80.5423	0
PRELID2	benign_inflammation > benign_serosa	0.234053	0.00290606	80.5396	0	80.5396	0
SFN	benign_serosa > inter	-0.270643	0.00336103	-80.5237	0	80.5237	0
GATA6	benign_fat > benign_stroma	-0.0613306	0.000761709	-80.517	0	80.517	0
RCC1	benign_inflammation > inter	0.114547	0.00142268	80.515	0	80.515	0
E2F1	benign_inflammation > inter	0.114384	0.00142094	80.4992	0	80.4992	0
S100A10	benign_inflammation > benign_serosa	0.352924	0.00438442	80.495	0	80.495	0
SLC12A2	benign_inflammation > benign_submucosa	0.368347	0.00457646	80.4873	0	80.4873	0
SLC44A3	benign_fat > benign_inflammation	-0.143304	0.001782	-80.4175	0	80.4175	0
HES1	benign_inflammation > benign_stroma	0.210709	0.00262054	80.4066	0	80.4066	0
SNTB1	benign_epithelium > benign_fat	0.0698106	0.000868374	80.3924	0	80.3924	0
SLC7A1	benign_fat > benign_muscularis	-0.0551364	0.000685861	-80.3901	0	80.3901	0
MYLK	benign_inflammation > cancer_cancer	0.325292	0.004047	80.3785	0	80.3785	0
SELENBP1	benign_fat > benign_submucosa	-0.110081	0.00136993	-80.3551	0	80.3551	0
S100A6	benign_serosa > inter	-0.29385	0.00365693	-80.3542	0	80.3542	0
HOOK2	benign_inflammation > benign_stroma	0.115341	0.00143548	80.3502	0	80.3502	0
OAS1	benign_serosa > inter	-0.175053	0.00217878	-80.3444	0	80.3444	0
TST	benign_inflammation > benign_stroma	0.143925	0.00179152	80.3373	0	80.3373	0
CASP6	benign_serosa > inter	-0.146421	0.00182263	-80.3351	0	80.3351	0
COL4A2	benign_fat > benign_serosa	-0.319164	0.0039734	-80.3253	0	80.3253	0
STOML2	benign_muscularis > benign_submucosa	0.0920155	0.00114559	80.3216	0	80.3216	0
FOXA1	benign_fat > benign_inflammation	-0.128594	0.00160124	-80.3092	0	80.3092	0
KCNN4	benign_serosa > inter	-0.175735	0.0021883	-80.3069	0	80.3069	0
WNK2	benign_fat > benign_submucosa	-0.107317	0.00133647	-80.2987	0	80.2987	0
HIST1H4C	benign_inflammation > cancer_cancer	-0.174638	0.00217488	-80.298	0	80.298	0
CALML4	benign_serosa > inter	-0.208233	0.00259376	-80.2824	0	80.2824	0
ESRP1	benign_inflammation > benign_muscularis	0.222208	0.00276788	80.2811	0	80.2811	0
HOOK2	benign_fat > benign_inflammation	-0.109201	0.00136047	-80.2672	0	80.2672	0
KCNQ1	benign_inflammation > benign_muscularis	0.169174	0.00210771	80.2644	0	80.2644	0
RAVER2	benign_inflammation > benign_muscularis	0.141004	0.00175711	80.2476	0	80.2476	0
PPA1	benign_serosa > inter	-0.20494	0.00255389	-80.2464	0	80.2464	0
ARHGEF16	benign_inflammation > benign_muscularis	0.145417	0.00181256	80.2276	0	80.2276	0
ADAMTS1	benign_inflammation > benign_muscularis	0.203315	0.00253474	80.2114	0	80.2114	0
TKT	benign_fat > benign_stroma	-0.0841993	0.00104988	-80.1989	0	80.1989	0
AGR3	benign_serosa > inter	-0.199441	0.00248689	-80.1969	0	80.1969	0
HJURP	benign_serosa > inter	-0.106698	0.00133046	-80.1964	0	80.1964	0
COL1A2	benign_inflammation > benign_serosa	-0.627696	0.00782745	-80.1917	0	80.1917	0
MYO1A	benign_inflammation > benign_submucosa	0.150004	0.00187097	80.1742	0	80.1742	0
CDCP1	benign_serosa > inter	-0.124444	0.00155242	-80.1614	0	80.1614	0
ACY1	benign_epithelium > cancer_cancer	0.0543427	0.000677967	80.1554	0	80.1554	0
SLC44A4	benign_serosa > inter	-0.318734	0.00397655	-80.1535	0	80.1535	0
MGST1	benign_submucosa > inter	-0.109847	0.00137053	-80.1498	0	80.1498	0
STXBP6	benign_serosa > inter	-0.189445	0.00236365	-80.1493	0	80.1493	0
WWC1	benign_serosa > inter	-0.124186	0.00154967	-80.1367	0	80.1367	0
ANLN	benign_inflammation > benign_stroma	0.098915	0.00123445	80.129	0	80.129	0
PLEK2	benign_serosa > inter	-0.160017	0.00199717	-80.122	0	80.122	0
VRK1	benign_serosa > inter	-0.155636	0.00194303	-80.0998	0	80.0998	0
TROAP	benign_inflammation > inter	0.0834335	0.00104174	80.0905	0	80.0905	0
MCAM	benign_fat > benign_serosa	-0.197732	0.00246954	-80.0687	0	80.0687	0
DDAH1	benign_inflammation > benign_submucosa	0.212465	0.0026536	80.0665	0	80.0665	0
FSTL1	benign_stroma > benign_submucosa	0.150972	0.00188564	80.0638	0	80.0638	0
TMEM54	benign_serosa > inter	-0.288396	0.00360317	-80.0395	0	80.0395	0
TMEM141	benign_serosa > inter	-0.279315	0.00349092	-80.0121	0	80.0121	0
SH3BGRL2	benign_submucosa > inter	-0.105471	0.00131838	-80.0001	0	80.0001	0
ZBTB16	benign_inflammation > inter	0.208306	0.00260387	79.9989	0	79.9989	0
NR2F6	benign_epithelium > cancer_cancer	0.059121	0.000739096	79.9909	0	79.9909	0
IGKC	benign_serosa > benign_submucosa	-0.679909	0.00850068	-79.983	0	79.983	0
MFAP4	benign_inflammation > benign_muscularis	-0.172728	0.00215976	-79.9759	0	79.9759	0
PLAUR	benign_inflammation > inter	-0.213779	0.00267364	-79.9581	0	79.9581	0
EPS8L2	benign_inflammation > benign_muscularis	0.208791	0.00261159	79.948	0	79.948	0
ELMO3	benign_inflammation > benign_submucosa	0.127704	0.00159764	79.9334	0	79.9334	0
S100A16	benign_fat > benign_submucosa	-0.101133	0.00126535	-79.9255	0	79.9255	0
SULT1B1	benign_inflammation > inter	0.0927914	0.00116114	79.9138	0	79.9138	0
EPHB3	benign_serosa > inter	-0.320992	0.00401743	-79.8998	0	79.8998	0
PLCB4	benign_submucosa > inter	-0.133775	0.00167433	-79.8976	0	79.8976	0
OVOL1	benign_fat > benign_inflammation	-0.0799821	0.00100112	-79.8926	0	79.8926	0
SRI	benign_inflammation > cancer_cancer	-0.183533	0.0022973	-79.8906	0	79.8906	0
SULF1	benign_fat > benign_serosa	-0.327508	0.00409971	-79.8857	0	79.8857	0
SAPCD2	benign_inflammation > benign_serosa	0.174408	0.00218389	79.8613	0	79.8613	0
POLR1B	benign_serosa > inter	-0.127431	0.00159582	-79.853	0	79.853	0
SULT1B1	benign_fat > benign_submucosa	-0.0409765	0.000513196	-79.8457	0	79.8457	0
NEXN	benign_inflammation > cancer_cancer	0.117964	0.00147748	79.8412	0	79.8412	0
ANLN	benign_fat > benign_inflammation	-0.0934072	0.00116994	-79.8392	0	79.8392	0
KNL1	benign_serosa > inter	-0.0885294	0.00110894	-79.8324	0	79.8324	0
SLC1A5	benign_serosa > inter	-0.220867	0.00276703	-79.821	0	79.821	0
ITGA6	benign_inflammation > benign_serosa	0.354175	0.00443725	79.8187	0	79.8187	0
UNG	benign_inflammation > inter	0.118581	0.00148565	79.8179	0	79.8179	0
C1R	benign_serosa > benign_submucosa	-0.320604	0.00401822	-79.7875	0	79.7875	0
TUBB4B	benign_inflammation > benign_muscularis	0.199882	0.0025059	79.7647	0	79.7647	0
TMEM125	benign_inflammation > benign_muscularis	0.0948031	0.00118866	79.7562	0	79.7562	0
CYP2S1	benign_muscularis > inter	-0.066661	0.000835891	-79.7485	0	79.7485	0
COL16A1	benign_serosa > benign_stroma	-0.22725	0.00284981	-79.7422	0	79.7422	0
CARMIL1	benign_muscularis > benign_stroma	-0.0557777	0.000699534	-79.7355	0	79.7355	0
NR1I2	benign_inflammation > benign_muscularis	0.110255	0.00138279	79.7342	0	79.7342	0
LGALS4	benign_serosa > inter	-0.4654	0.0058374	-79.7273	0	79.7273	0
HOOK1	benign_inflammation > benign_serosa	0.238088	0.00298631	79.7264	0	79.7264	0
ARHGAP11A	benign_inflammation > inter	0.0820182	0.00102885	79.7181	0	79.7181	0
HOOK2	benign_inflammation > benign_muscularis	0.110403	0.00138551	79.6842	0	79.6842	0
KIF11	benign_serosa > inter	-0.122944	0.00154303	-79.6769	0	79.6769	0
CAMSAP3	benign_fat > benign_inflammation	-0.10666	0.00133879	-79.6695	0	79.6695	0
STAP2	benign_inflammation > benign_submucosa	0.169911	0.00213287	79.6632	0	79.6632	0
COL4A1	benign_fat > benign_submucosa	-0.121259	0.00152232	-79.6537	0	79.6537	0
ITGA5	benign_serosa > cancer_cancer	0.240852	0.00302429	79.6391	0	79.6391	0
DSG2	benign_inflammation > benign_muscularis	0.257813	0.00323746	79.6343	0	79.6343	0
SPIRE2	benign_submucosa > inter	-0.0940447	0.00118124	-79.6153	0	79.6153	0
HNF4G	benign_fat > benign_inflammation	-0.0882586	0.001109	-79.5843	0	79.5843	0
CEACAM6	benign_fat > inter	-0.146106	0.00183615	-79.572	0	79.572	0
NOP16	benign_fat > benign_muscularis	-0.0748418	0.00094059	-79.5691	0	79.5691	0
PHLDA2	benign_serosa > inter	-0.167755	0.00210844	-79.5636	0	79.5636	0
FEN1	benign_epithelium > benign_inflammation	-0.0830156	0.0010435	-79.5551	0	79.5551	0
DDR1	benign_inflammation > benign_muscularis	0.200837	0.00252511	79.5361	0	79.5361	0
HSPA8	benign_fat > benign_submucosa	-0.123281	0.00155023	-79.5245	0	79.5245	0
NDFIP2	benign_inflammation > benign_stroma	0.183733	0.00231068	79.5145	0	79.5145	0
SORBS1	benign_serosa > cancer_cancer	0.235785	0.00296548	79.5099	0	79.5099	0
COL5A1	benign_inflammation > cancer_cancer	-0.309481	0.00389454	-79.4654	0	79.4654	0
AEBP1	benign_serosa > benign_stroma	-0.405367	0.00510135	-79.4628	0	79.4628	0
TOP2A	benign_serosa > inter	-0.227594	0.00286439	-79.4563	0	79.4563	0
CKAP2L	benign_serosa > inter	-0.0719754	0.000905867	-79.4547	0	79.4547	0
TICRR	benign_inflammation > inter	0.068869	0.000866871	79.4456	0	79.4456	0
MACC1	benign_inflammation > benign_muscularis	0.187315	0.00235789	79.442	0	79.442	0
GDA	benign_fat > benign_muscularis	0.0498993	0.000628122	79.442	0	79.442	0
FBL	benign_fat > benign_muscularis	-0.0749989	0.000944453	-79.4099	0	79.4099	0
SELENOI	benign_serosa > inter	-0.111643	0.00140615	-79.3962	0	79.3962	0
KRT8	benign_fat > benign_muscularis	-0.131878	0.00166119	-79.3874	0	79.3874	0
AP1M2	benign_fat > inter	-0.0323476	0.0004075	-79.3805	0	79.3805	0
LAD1	benign_inflammation > benign_muscularis	0.240401	0.00302852	79.3791	0	79.3791	0
SHMT2	benign_stroma > benign_submucosa	0.05878	0.000740621	79.3659	0	79.3659	0
SERPING1	benign_submucosa > inter	0.140512	0.00177056	79.3605	0	79.3605	0
CLDN4	benign_inflammation > benign_muscularis	0.308209	0.00388421	79.3493	0	79.3493	0
ESRP2	benign_inflammation > benign_stroma	0.146053	0.00184072	79.3455	0	79.3455	0
KIAA1324	benign_fat > benign_submucosa	-0.104907	0.00132235	-79.3338	0	79.3338	0
EPB41L4B	benign_fat > benign_muscularis	0.0717752	0.00090477	79.3298	0	79.3298	0
FANCA	benign_serosa > inter	-0.132836	0.00167449	-79.3297	0	79.3297	0
ST14	benign_inflammation > benign_serosa	0.397596	0.00501202	79.3285	0	79.3285	0
UHRF1	benign_serosa > inter	-0.165934	0.00209217	-79.3119	0	79.3119	0
EFNA3	benign_muscularis > inter	-0.0514655	0.00064891	-79.3107	0	79.3107	0
CDK1	benign_serosa > inter	-0.149623	0.00188686	-79.2973	0	79.2973	0
VIM	benign_muscularis > benign_serosa	-0.381539	0.00481225	-79.2849	0	79.2849	0
LAMA4	benign_submucosa > cancer_cancer	0.0626123	0.00078987	79.2691	0	79.2691	0
SEMA4G	benign_inflammation > benign_submucosa	0.110298	0.00139158	79.261	0	79.261	0
EZH2	benign_serosa > inter	-0.160589	0.00202671	-79.2363	0	79.2363	0
NOLC1	benign_epithelium > benign_serosa	0.0888222	0.001121	79.2346	0	79.2346	0
COL6A2	benign_fat > benign_serosa	-0.373005	0.00470803	-79.2276	0	79.2276	0
LTBP3	benign_inflammation > benign_submucosa	0.170831	0.00215631	79.2239	0	79.2239	0
LAMA4	benign_inflammation > inter	-0.151784	0.00191591	-79.2228	0	79.2228	0
PPP1R14D	benign_fat > inter	-0.0361017	0.000455701	-79.2223	0	79.2223	0
CXADR	benign_fat > benign_inflammation	-0.0932535	0.0011773	-79.2095	0	79.2095	0
CD74	benign_serosa > benign_submucosa	-0.329475	0.00416013	-79.1983	0	79.1983	0
MANEAL	benign_fat > benign_inflammation	-0.0977213	0.00123394	-79.1944	0	79.1944	0
MGAT4B	benign_fat > benign_submucosa	-0.102885	0.00129922	-79.1896	0	79.1896	0
TTC39A	benign_submucosa > inter	-0.0744898	0.000940811	-79.1762	0	79.1762	0
CAMK2N1	benign_fat > benign_inflammation	-0.239881	0.00303013	-79.1652	0	79.1652	0
CDC45	benign_serosa > inter	-0.0846634	0.00106977	-79.1415	0	79.1415	0
COL6A1	benign_inflammation > benign_stroma	-0.31059	0.00392544	-79.1224	0	79.1224	0
ERN2	benign_serosa > inter	-0.219617	0.0027758	-79.1183	0	79.1183	0
TSPO	benign_fat > benign_submucosa	-0.106983	0.00135237	-79.1078	0	79.1078	0
ZNF511	benign_serosa > inter	-0.13776	0.00174143	-79.1078	0	79.1078	0
FNBP1	benign_epithelium > inter	-0.0934069	0.00118083	-79.1025	0	79.1025	0
AOC1	benign_fat > benign_inflammation	-0.150801	0.00190662	-79.0932	0	79.0932	0
MET	benign_epithelium > benign_inflammation	0.180341	0.00228031	79.0862	0	79.0862	0
SNRPF	benign_serosa > inter	-0.160159	0.00202515	-79.0851	0	79.0851	0
HOXB9	benign_inflammation > benign_submucosa	0.191103	0.00241647	79.0833	0	79.0833	0
GFPT1	benign_fat > benign_stroma	-0.0839887	0.00106204	-79.0826	0	79.0826	0
PODXL2	benign_serosa > inter	-0.15838	0.00200277	-79.0803	0	79.0803	0
LAD1	benign_serosa > inter	-0.279392	0.00353352	-79.0691	0	79.0691	0
PPP1R12B	benign_epithelium > benign_inflammation	-0.229327	0.00290137	-79.041	0	79.041	0
PODXL2	benign_inflammation > benign_submucosa	0.139969	0.00177086	79.0402	0	79.0402	0
MYL6	benign_epithelium > benign_serosa	0.214305	0.00271149	79.036	0	79.036	0
SPR	benign_muscularis > benign_submucosa	0.0650486	0.000823073	79.0313	0	79.0313	0
PTGDS	benign_inflammation > benign_submucosa	0.266442	0.00337144	79.0291	0	79.0291	0
S100A11	benign_inflammation > inter	-0.211608	0.00267763	-79.0279	0	79.0279	0
PLEKHG6	benign_inflammation > benign_stroma	0.167701	0.00212212	79.0251	0	79.0251	0
SLC9A2	benign_inflammation > benign_serosa	0.142184	0.00179926	79.0235	0	79.0235	0
FOXA1	benign_inflammation > benign_muscularis	0.128848	0.00163072	79.0128	0	79.0128	0
MYO1A	benign_inflammation > benign_serosa	0.206727	0.00261768	78.9735	0	78.9735	0
SFRP2	benign_fat > benign_stroma	-0.175487	0.00222251	-78.9589	0	78.9589	0
GUCY2C	benign_muscularis > benign_submucosa	-0.070345	0.000890907	-78.9589	0	78.9589	0
CCDC80	benign_muscularis > benign_serosa	-0.282569	0.0035787	-78.9585	0	78.9585	0
GPA33	benign_fat > benign_inflammation	-0.15859	0.00200877	-78.9491	0	78.9491	0
THBS2	benign_stroma > inter	0.205016	0.00259694	78.9453	0	78.9453	0
DSG2	benign_epithelium > cancer_cancer	0.106108	0.00134411	78.9432	0	78.9432	0
FGFR1	benign_submucosa > inter	0.0814181	0.00103139	78.9405	0	78.9405	0
KLK1	benign_submucosa > inter	-0.0979826	0.00124124	-78.9392	0	78.9392	0
LTBP3	benign_submucosa > inter	-0.0977088	0.00123792	-78.9295	0	78.9295	0
TPM1	benign_serosa > inter	-0.295012	0.003738	-78.9225	0	78.9225	0
NCAPD2	benign_epithelium > benign_inflammation	-0.135652	0.00171896	-78.9154	0	78.9154	0
COX6A1	benign_inflammation > inter	0.216762	0.00274752	78.8937	0	78.8937	0
TFCP2L1	benign_fat > benign_submucosa	-0.0556672	0.000705619	-78.8913	0	78.8913	0
MCM5	benign_epithelium > inter	0.0684152	0.00086722	78.8903	0	78.8903	0
BICDL2	benign_submucosa > inter	-0.0865994	0.00109779	-78.8853	0	78.8853	0
SHMT2	benign_muscularis > benign_submucosa	0.0490898	0.000622465	78.8635	0	78.8635	0
KRTCAP3	benign_inflammation > benign_submucosa	0.190554	0.00241642	78.8577	0	78.8577	0
CENPN	benign_serosa > inter	-0.109246	0.00138542	-78.8535	0	78.8535	0
A1CF	benign_inflammation > benign_submucosa	0.0763204	0.000967924	78.8496	0	78.8496	0
PGAM5	benign_serosa > inter	-0.162798	0.00206469	-78.8485	0	78.8485	0
CCNA2	benign_epithelium > benign_inflammation	-0.111229	0.00141072	-78.8456	0	78.8456	0
MXRA8	benign_serosa > benign_stroma	-0.247793	0.0031429	-78.8424	0	78.8424	0
ZFP36L1	benign_inflammation > benign_serosa	0.259627	0.00329306	78.8407	0	78.8407	0
SELENOM	benign_inflammation > benign_serosa	0.26846	0.00340557	78.8297	0	78.8297	0
ITGA2	benign_serosa > inter	-0.15805	0.00200552	-78.8076	0	78.8076	0
PDK4	benign_fat > benign_submucosa	-0.104917	0.0013315	-78.7961	0	78.7961	0
DHCR24	benign_epithelium > cancer_cancer	-0.0759094	0.000963593	-78.7775	0	78.7775	0
CENPV	benign_inflammation > benign_submucosa	0.109319	0.00138769	78.7774	0	78.7774	0
KCNQ1	benign_inflammation > benign_stroma	0.171998	0.00218371	78.7641	0	78.7641	0
GSN	benign_serosa > cancer_cancer	0.212457	0.00269752	78.7602	0	78.7602	0
TRIP13	benign_serosa > inter	-0.127803	0.00162286	-78.7515	0	78.7515	0
SEMA4G	benign_inflammation > benign_serosa	0.153324	0.00194696	78.7503	0	78.7503	0
CKS2	benign_epithelium > benign_inflammation	-0.0764146	0.000970389	-78.7463	0	78.7463	0
RAB25	benign_serosa > inter	-0.286683	0.00364059	-78.7463	0	78.7463	0
CAPN8	benign_submucosa > inter	-0.064956	0.000824915	-78.7426	0	78.7426	0
FANCI	benign_serosa > inter	-0.138834	0.00176322	-78.7391	0	78.7391	0
THY1	benign_serosa > benign_stroma	-0.267416	0.00339643	-78.7345	0	78.7345	0
FAR2	benign_inflammation > benign_submucosa	0.112414	0.00142785	78.7291	0	78.7291	0
SQLE	benign_inflammation > benign_serosa	0.153404	0.00194877	78.7181	0	78.7181	0
FASN	benign_epithelium > inter	0.130357	0.00165605	78.7155	0	78.7155	0
HDGF	benign_epithelium > benign_inflammation	0.21004	0.00266852	78.7105	0	78.7105	0
TSC22D3	benign_muscularis > benign_serosa	-0.309546	0.00393291	-78.7066	0	78.7066	0
CYP51A1	benign_inflammation > benign_serosa	0.218888	0.00278167	78.6895	0	78.6895	0
PRELID3B	benign_inflammation > inter	0.18989	0.00241323	78.6872	0	78.6872	0
COL4A2	benign_stroma > benign_submucosa	0.160711	0.00204248	78.6842	0	78.6842	0
DNAJC22	benign_inflammation > benign_submucosa	0.0744552	0.000946394	78.6725	0	78.6725	0
PLAUR	benign_serosa > benign_submucosa	0.229576	0.00291815	78.6717	0	78.6717	0
SPINK1	benign_submucosa > inter	-0.116788	0.00148468	-78.662	0	78.662	0
JPH1	benign_inflammation > benign_muscularis	0.118237	0.00150323	78.6551	0	78.6551	0
RAD51	benign_serosa > inter	-0.082712	0.00105171	-78.6456	0	78.6456	0
CDCA7	benign_inflammation > benign_serosa	0.211322	0.00268775	78.6243	0	78.6243	0
SH3YL1	benign_inflammation > inter	0.152947	0.00194579	78.6039	0	78.6039	0
HSD17B12	benign_inflammation > benign_serosa	0.147942	0.00188227	78.5977	0	78.5977	0
COL3A1	benign_fat > benign_inflammation	0.430404	0.00547758	78.5755	0	78.5755	0
ATP10B	benign_inflammation > benign_muscularis	0.163293	0.00207842	78.5659	0	78.5659	0
PKP2	benign_inflammation > benign_serosa	0.237585	0.00302446	78.5546	0	78.5546	0
CCN1	benign_fat > benign_serosa	-0.363639	0.00462969	-78.545	0	78.545	0
LLGL2	benign_inflammation > benign_submucosa	0.238822	0.00304065	78.5432	0	78.5432	0
EVL	benign_epithelium > benign_serosa	-0.203092	0.00258583	-78.5405	0	78.5405	0
COL1A2	benign_serosa > benign_stroma	-0.49249	0.00627107	-78.5336	0	78.5336	0
MYO1D	benign_serosa > inter	-0.219741	0.00279836	-78.5252	0	78.5252	0
PCNA	benign_serosa > inter	-0.145915	0.00185871	-78.5032	0	78.5032	0
TNS4	benign_epithelium > benign_stroma	0.117917	0.00150244	78.4839	0	78.4839	0
BIK	benign_inflammation > inter	0.0926345	0.00118032	78.4827	0	78.4827	0
PLTP	benign_muscularis > benign_serosa	-0.207819	0.00264806	-78.4798	0	78.4798	0
MYH11	benign_stroma > benign_submucosa	-0.224363	0.0028596	-78.4596	0	78.4596	0
GOLM1	benign_inflammation > benign_submucosa	0.250649	0.00319495	78.4515	0	78.4515	0
MYL6	benign_inflammation > benign_submucosa	0.19187	0.00244633	78.4318	0	78.4318	0
AHCY	benign_inflammation > benign_serosa	0.334178	0.00426119	78.4237	0	78.4237	0
TC2N	benign_fat > benign_submucosa	-0.0733867	0.000935955	-78.4083	0	78.4083	0
HMMR	benign_serosa > inter	-0.127745	0.0016294	-78.3999	0	78.3999	0
C12orf75	benign_serosa > inter	-0.22623	0.00288588	-78.3921	0	78.3921	0
ACTG2	benign_submucosa > inter	-0.212292	0.00270822	-78.3879	0	78.3879	0
HNF1B	benign_submucosa > inter	-0.0469968	0.000599596	-78.3808	0	78.3808	0
NUF2	benign_epithelium > benign_inflammation	-0.0794462	0.00101385	-78.361	0	78.361	0
MYO5B	benign_inflammation > benign_muscularis	0.178391	0.00227673	78.3539	0	78.3539	0
SERPINF1	benign_serosa > benign_stroma	-0.260578	0.00332635	-78.3376	0	78.3376	0
TIMP2	benign_serosa > cancer_cancer	0.293284	0.00374419	78.3303	0	78.3303	0
TESC	benign_inflammation > benign_serosa	0.261157	0.00333425	78.3256	0	78.3256	0
CD9	benign_fat > benign_serosa	-0.299819	0.00383104	-78.2603	0	78.2603	0
RASSF6	benign_inflammation > inter	0.0829877	0.00106092	78.2227	0	78.2227	0
C1QBP	benign_muscularis > benign_submucosa	0.0820536	0.00104898	78.2224	0	78.2224	0
F11R	benign_epithelium > cancer_cancer	0.0724832	0.000926762	78.2112	0	78.2112	0
COL6A3	benign_serosa > benign_stroma	-0.422316	0.00539979	-78.2098	0	78.2098	0
CCN2	benign_fat > benign_serosa	-0.350441	0.00448097	-78.2064	0	78.2064	0
KRT80	benign_muscularis > inter	-0.0422938	0.000540839	-78.2003	0	78.2003	0
TNS4	benign_epithelium > benign_serosa	0.241248	0.00308541	78.1901	0	78.1901	0
COL18A1	benign_inflammation > cancer_cancer	0.206081	0.00263574	78.1871	0	78.1871	0
MGP	benign_inflammation > benign_serosa	-0.552333	0.00706439	-78.1855	0	78.1855	0
CCN1	benign_submucosa > inter	0.19316	0.00247105	78.1692	0	78.1692	0
TK1	benign_serosa > inter	-0.161465	0.00206577	-78.1619	0	78.1619	0
MCM2	benign_serosa > inter	-0.170859	0.00218636	-78.1478	0	78.1478	0
GREM1	benign_serosa > benign_submucosa	-0.374012	0.00478654	-78.1382	0	78.1382	0
DCTPP1	benign_inflammation > inter	0.174346	0.00223132	78.1358	0	78.1358	0
ANKS4B	benign_inflammation > benign_muscularis	0.0801093	0.00102528	78.1344	0	78.1344	0
ZNF511	benign_inflammation > benign_stroma	0.120804	0.00154637	78.1212	0	78.1212	0
SYNGR2	benign_fat > benign_muscularis	-0.0912378	0.00116792	-78.12	0	78.12	0
CAV1	benign_stroma > benign_submucosa	-0.0830024	0.00106261	-78.112	0	78.112	0
TRIM2	benign_serosa > inter	-0.251556	0.00322092	-78.1007	0	78.1007	0
DDR1	benign_serosa > inter	-0.230056	0.00294617	-78.0864	0	78.0864	0
ACTG1	benign_muscularis > benign_submucosa	0.119435	0.00152954	78.0853	0	78.0853	0
FOXA3	benign_fat > benign_inflammation	-0.0734035	0.000940168	-78.0748	0	78.0748	0
CRACR2B	benign_inflammation > benign_submucosa	0.17564	0.00224979	78.0693	0	78.0693	0
MYO5B	benign_serosa > inter	-0.207354	0.00265638	-78.0589	0	78.0589	0
CLDN12	benign_serosa > inter	-0.174125	0.00223081	-78.0544	0	78.0544	0
SYNM	benign_inflammation > cancer_cancer	0.242929	0.00311321	78.0315	0	78.0315	0
TIMP1	benign_serosa > benign_stroma	-0.320595	0.00411024	-77.999	0	77.999	0
BAIAP2L2	benign_serosa > inter	-0.173155	0.00222026	-77.9889	0	77.9889	0
TFF3	benign_inflammation > benign_muscularis	0.397606	0.00509976	77.9655	0	77.9655	0
NUF2	benign_epithelium > inter	0.0445707	0.000571733	77.9573	0	77.9573	0
VDAC1	benign_muscularis > benign_submucosa	0.0854607	0.0010963	77.9537	0	77.9537	0
CMTM4	benign_serosa > inter	-0.169042	0.00216869	-77.9466	0	77.9466	0
NPM3	benign_serosa > inter	-0.148957	0.00191181	-77.9144	0	77.9144	0
ANKS4B	benign_submucosa > inter	-0.0473082	0.000607232	-77.908	0	77.908	0
TMEM238	benign_serosa > inter	-0.289113	0.00371164	-77.8935	0	77.8935	0
KIF18B	benign_inflammation > inter	0.0608253	0.000780896	77.8917	0	77.8917	0
PUS7	benign_inflammation > benign_serosa	0.177287	0.00227619	77.8876	0	77.8876	0
PLEKHH1	benign_fat > benign_inflammation	-0.085502	0.00109815	-77.8603	0	77.8603	0
EFNA3	benign_inflammation > benign_submucosa	0.0994769	0.00127786	77.8464	0	77.8464	0
SERINC5	benign_fat > benign_stroma	-0.0698289	0.000897082	-77.84	0	77.84	0
PPIA	benign_serosa > inter	-0.245345	0.00315269	-77.821	0	77.821	0
FAM3B	benign_inflammation > benign_stroma	0.134004	0.00172258	77.7928	0	77.7928	0
NEBL	benign_epithelium > benign_serosa	0.151951	0.00195347	77.7851	0	77.7851	0
S100A11	benign_muscularis > benign_submucosa	0.0949634	0.00122085	77.7849	0	77.7849	0
PDGFRB	benign_fat > benign_serosa	-0.211898	0.00272497	-77.7614	0	77.7614	0
FAT1	benign_fat > benign_submucosa	-0.0976643	0.00125618	-77.7468	0	77.7468	0
IGFBP7	benign_muscularis > benign_stroma	-0.16548	0.0021291	-77.7226	0	77.7226	0
IL1R1	benign_muscularis > benign_serosa	-0.185142	0.0023821	-77.7222	0	77.7222	0
TOMM34	benign_epithelium > benign_serosa	0.13708	0.00176401	77.7096	0	77.7096	0
ACAT2	benign_serosa > inter	-0.13882	0.00178643	-77.708	0	77.708	0
DTYMK	benign_serosa > inter	-0.122812	0.00158048	-77.7054	0	77.7054	0
ACTB	benign_inflammation > inter	0.20951	0.00269687	77.6863	0	77.6863	0
GPT2	benign_serosa > inter	-0.1199	0.00154341	-77.685	0	77.685	0
HNF4G	benign_inflammation > benign_submucosa	0.0905107	0.00116515	77.6815	0	77.6815	0
ZWINT	benign_serosa > inter	-0.177685	0.00228742	-77.679	0	77.679	0
TRIB3	benign_fat > benign_inflammation	-0.113966	0.00146761	-77.6544	0	77.6544	0
MYO1D	benign_inflammation > benign_serosa	0.268809	0.00346182	77.6496	0	77.6496	0
TSPAN8	benign_inflammation > benign_stroma	0.35522	0.00457563	77.6329	0	77.6329	0
CRYAB	benign_inflammation > benign_stroma	-0.192476	0.0024799	-77.6144	0	77.6144	0
DHCR24	benign_serosa > inter	-0.210068	0.00270795	-77.5746	0	77.5746	0
FGFR4	benign_inflammation > benign_stroma	0.120445	0.00155269	77.5722	0	77.5722	0
TUFT1	benign_inflammation > benign_stroma	0.0979399	0.00126305	77.5421	0	77.5421	0
DSC2	benign_inflammation > benign_serosa	0.214783	0.00276994	77.5408	0	77.5408	0
AP1S1	benign_inflammation > benign_stroma	0.193386	0.00249424	77.533	0	77.533	0
H3F3A	benign_inflammation > cancer_cancer	-0.211006	0.00272186	-77.5227	0	77.5227	0
H2AFZ	benign_muscularis > inter	-0.0794336	0.0010248	-77.5113	0	77.5113	0
SERPINE1	benign_inflammation > inter	-0.256288	0.00330674	-77.505	0	77.505	0
LAMA4	benign_muscularis > inter	0.0739759	0.000954578	77.4959	0	77.4959	0
DCTPP1	benign_serosa > inter	-0.191849	0.00247597	-77.4843	0	77.4843	0
TUBA1C	benign_epithelium > benign_inflammation	0.16485	0.00212764	77.4802	0	77.4802	0
LSM7	benign_inflammation > cancer_cancer	-0.195426	0.00252242	-77.4757	0	77.4757	0
FXYD3	benign_inflammation > benign_stroma	0.35923	0.00463673	77.4748	0	77.4748	0
EEF1G	benign_serosa > inter	-0.309694	0.00399842	-77.4543	0	77.4543	0
CARMIL1	benign_fat > benign_muscularis	0.0404382	0.000522123	77.4496	0	77.4496	0
FRK	benign_inflammation > benign_muscularis	0.101482	0.00131033	77.4472	0	77.4472	0
FAM136A	benign_fat > benign_muscularis	-0.0485569	0.000627003	-77.4428	0	77.4428	0
ANLN	benign_epithelium > benign_serosa	0.105506	0.00136241	77.4408	0	77.4408	0
SERPINB5	benign_stroma > inter	-0.057738	0.000745597	-77.4387	0	77.4387	0
EIF6	benign_epithelium > benign_inflammation	0.21422	0.00276662	77.4305	0	77.4305	0
SH3BGRL2	benign_inflammation > benign_serosa	0.248781	0.00321297	77.4302	0	77.4302	0
NPM3	benign_fat > benign_muscularis	-0.0468532	0.00060514	-77.4253	0	77.4253	0
TFF1	benign_fat > benign_muscularis	-0.0856984	0.00110741	-77.3865	0	77.3865	0
MGP	benign_serosa > benign_submucosa	-0.43464	0.00561688	-77.3811	0	77.3811	0
AZGP1	benign_epithelium > benign_muscularis	0.0621036	0.000802581	77.3798	0	77.3798	0
CNN1	benign_fat > cancer_cancer	-0.0801774	0.0010364	-77.3618	0	77.3618	0
ANKRD22	benign_inflammation > benign_stroma	0.080928	0.00104622	77.3525	0	77.3525	0
MAP7	benign_fat > benign_inflammation	-0.16912	0.00218642	-77.3502	0	77.3502	0
EVL	benign_fat > benign_serosa	-0.194096	0.00250933	-77.3496	0	77.3496	0
OVOL2	benign_inflammation > benign_submucosa	0.0949947	0.00122821	77.3443	0	77.3443	0
C4orf19	benign_inflammation > benign_serosa	0.122007	0.00157746	77.3436	0	77.3436	0
DDX21	benign_epithelium > benign_inflammation	-0.175994	0.00227574	-77.3346	0	77.3346	0
SOD2	benign_inflammation > benign_submucosa	0.236497	0.00305828	77.3301	0	77.3301	0
PRDX2	benign_muscularis > benign_serosa	0.277132	0.00358412	77.3223	0	77.3223	0
MXRA8	benign_fat > benign_inflammation	-0.20632	0.00266874	-77.31	0	77.31	0
PTGDS	benign_serosa > inter	0.294742	0.00381297	77.2999	0	77.2999	0
PSAT1	benign_epithelium > inter	-0.0651751	0.000843183	-77.2965	0	77.2965	0
KCTD12	benign_muscularis > benign_submucosa	-0.089697	0.00116112	-77.2504	0	77.2504	0
MYO10	benign_serosa > inter	-0.182134	0.00235785	-77.246	0	77.246	0
MAF	benign_submucosa > inter	0.106541	0.00137925	77.2459	0	77.2459	0
GIPC2	benign_inflammation > benign_submucosa	0.136932	0.00177279	77.2409	0	77.2409	0
TRAF4	benign_serosa > inter	-0.23873	0.00309092	-77.2361	0	77.2361	0
KRTCAP3	benign_inflammation > benign_stroma	0.187432	0.00242677	77.2353	0	77.2353	0
PERP	benign_muscularis > benign_stroma	0.131717	0.00170547	77.2322	0	77.2322	0
SDC4	benign_fat > benign_serosa	-0.220694	0.00285762	-77.23	0	77.23	0
PRELID3B	benign_epithelium > benign_inflammation	0.182237	0.00235969	77.2292	0	77.2292	0
IQGAP3	benign_inflammation > benign_submucosa	0.0882686	0.00114295	77.2284	0	77.2284	0
CRACR2B	benign_inflammation > benign_serosa	0.243062	0.00314769	77.219	0	77.219	0
PPP1R14D	benign_inflammation > benign_stroma	0.0762166	0.000987127	77.2105	0	77.2105	0
PDLIM3	benign_serosa > cancer_cancer	0.153641	0.00198994	77.2086	0	77.2086	0
IL17RB	benign_inflammation > benign_submucosa	0.0950525	0.00123127	77.1988	0	77.1988	0
SRI	benign_fat > benign_muscularis	-0.0676824	0.000876767	-77.1954	0	77.1954	0
CDC6	benign_epithelium > benign_serosa	0.0804722	0.00104251	77.1911	0	77.1911	0
CKAP2	benign_epithelium > benign_inflammation	-0.0990083	0.00128275	-77.1845	0	77.1845	0
HACD3	benign_epithelium > inter	0.0919504	0.00119132	77.1834	0	77.1834	0
KIAA1522	benign_serosa > inter	-0.224147	0.00290419	-77.1805	0	77.1805	0
CCNF	benign_epithelium > benign_inflammation	-0.0582755	0.000755127	-77.1731	0	77.1731	0
COL6A1	benign_stroma > inter	0.169525	0.00219688	77.1665	0	77.1665	0
NR2F6	benign_fat > benign_inflammation	-0.134873	0.00174802	-77.1576	0	77.1576	0
EEF1AKMT4	benign_epithelium > inter	0.0368299	0.000477403	77.1464	0	77.1464	0
LUM	benign_serosa > cancer_cancer	0.372468	0.00482872	77.136	0	77.136	0
CDC20	benign_epithelium > inter	0.0583396	0.00075641	77.127	0	77.127	0
RRP9	benign_serosa > inter	-0.109299	0.00141772	-77.0951	0	77.0951	0
KIF12	benign_submucosa > inter	-0.0615587	0.000798576	-77.0856	0	77.0856	0
IFI27	benign_stroma > benign_submucosa	0.148842	0.00193105	77.0783	0	77.0783	0
MMP15	benign_serosa > inter	-0.129478	0.0016799	-77.0751	0	77.0751	0
PRR15	benign_inflammation > benign_muscularis	0.122169	0.00158538	77.0597	0	77.0597	0
MYH14	benign_inflammation > benign_muscularis	0.278022	0.00360814	77.0542	0	77.0542	0
CFTR	benign_fat > benign_inflammation	-0.189961	0.0024655	-77.0479	0	77.0479	0
HTRA1	benign_inflammation > benign_submucosa	-0.229999	0.00298533	-77.0429	0	77.0429	0
FBN1	benign_muscularis > benign_serosa	-0.273788	0.0035538	-77.0409	0	77.0409	0
EHF	benign_serosa > inter	-0.266423	0.00345823	-77.0403	0	77.0403	0
ATP8B1	benign_fat > benign_submucosa	-0.112453	0.00145975	-77.0361	0	77.0361	0
STOML2	benign_fat > benign_stroma	-0.0806012	0.00104637	-77.0296	0	77.0296	0
NDUFAB1	benign_muscularis > benign_serosa	0.205973	0.00267421	77.0218	0	77.0218	0
PCLAF	benign_serosa > inter	-0.101358	0.00131605	-77.0166	0	77.0166	0
PLEKHH1	benign_inflammation > benign_stroma	0.0892375	0.00115869	77.0156	0	77.0156	0
FXYD6	benign_serosa > cancer_cancer	0.164028	0.00212996	77.0103	0	77.0103	0
HINT1	benign_muscularis > inter	-0.0702188	0.000911932	-77.0001	0	77.0001	0
GDA	benign_stroma > inter	-0.0759357	0.000986195	-76.9987	0	76.9987	0
FAM83B	benign_inflammation > benign_submucosa	0.0890447	0.00115656	76.9912	0	76.9912	0
COL16A1	benign_stroma > inter	0.109971	0.00142895	76.9594	0	76.9594	0
UNG	benign_serosa > inter	-0.126833	0.00164854	-76.9367	0	76.9367	0
NDUFAB1	benign_inflammation > inter	0.193899	0.00252042	76.9311	0	76.9311	0
ESRP1	benign_inflammation > benign_stroma	0.220576	0.00286769	76.9175	0	76.9175	0
KCTD12	benign_serosa > cancer_cancer	0.203717	0.00264883	76.9084	0	76.9084	0
RFC4	benign_serosa > inter	-0.0868802	0.00112989	-76.8923	0	76.8923	0
RHOB	benign_muscularis > benign_submucosa	-0.0986828	0.0012834	-76.8917	0	76.8917	0
DNAJC22	benign_fat > benign_inflammation	-0.069252	0.000900782	-76.8799	0	76.8799	0
IGKC	benign_submucosa > inter	0.337263	0.00438697	76.8784	0	76.8784	0
NFE2L3	benign_epithelium > benign_serosa	0.138037	0.00179589	76.8624	0	76.8624	0
DES	benign_inflammation > inter	-0.477916	0.00622038	-76.8307	0	76.8307	0
PXMP2	benign_serosa > inter	-0.13431	0.00174823	-76.8266	0	76.8266	0
KIF2C	benign_serosa > inter	-0.0860187	0.00111992	-76.8078	0	76.8078	0
MYH11	benign_inflammation > benign_serosa	-0.555706	0.00723612	-76.7962	0	76.7962	0
ABHD11	benign_inflammation > benign_submucosa	0.171801	0.00223712	76.7957	0	76.7957	0
TMEM30B	benign_fat > benign_inflammation	-0.0772247	0.00100572	-76.7856	0	76.7856	0
LAMA4	benign_stroma > benign_submucosa	0.0797801	0.00103935	76.7596	0	76.7596	0
PUS7	benign_epithelium > inter	0.0701783	0.000914321	76.7545	0	76.7545	0
SATB2	benign_inflammation > benign_submucosa	0.190175	0.00247776	76.7528	0	76.7528	0
STOML2	benign_inflammation > inter	0.192847	0.00251257	76.7526	0	76.7526	0
HES6	benign_inflammation > benign_submucosa	0.197786	0.00257702	76.75	0	76.75	0
TMEM125	benign_fat > benign_inflammation	-0.0895785	0.00116717	-76.7482	0	76.7482	0
CENPU	benign_serosa > inter	-0.100714	0.00131254	-76.732	0	76.732	0
TMEM125	benign_inflammation > benign_stroma	0.0944865	0.00123153	76.723	0	76.723	0
SELENOM	benign_inflammation > benign_stroma	0.187539	0.00244453	76.7177	0	76.7177	0
RAB3IP	benign_serosa > inter	-0.174081	0.00226915	-76.7163	0	76.7163	0
NR1I2	benign_fat > benign_inflammation	-0.104158	0.00135779	-76.7113	0	76.7113	0
LRP4	benign_epithelium > benign_inflammation	0.196505	0.00256178	76.7066	0	76.7066	0
SPARC	benign_serosa > benign_stroma	-0.445055	0.00580361	-76.686	0	76.686	0
ATP10B	benign_inflammation > benign_stroma	0.165115	0.00215337	76.6774	0	76.6774	0
GSDMB	benign_serosa > inter	-0.204361	0.00266536	-76.6728	0	76.6728	0
CFTR	benign_inflammation > benign_stroma	0.19945	0.00260143	76.6693	0	76.6693	0
DSCC1	benign_inflammation > inter	0.0637472	0.000831708	76.646	0	76.646	0
KPNA2	benign_serosa > inter	-0.138196	0.00180346	-76.6284	0	76.6284	0
PPAT	benign_serosa > inter	-0.0854482	0.00111525	-76.6181	0	76.6181	0
CDC20	benign_serosa > inter	-0.116615	0.00152218	-76.6103	0	76.6103	0
LMOD1	benign_inflammation > benign_submucosa	-0.238765	0.0031167	-76.6082	0	76.6082	0
PLCB4	benign_inflammation > benign_muscularis	0.216538	0.002827	76.5962	0	76.5962	0
GALNT7	benign_inflammation > inter	0.162454	0.0021212	76.5858	0	76.5858	0
CNN1	benign_inflammation > benign_serosa	-0.435547	0.00568744	-76.5805	0	76.5805	0
HELLS	benign_inflammation > cancer_cancer	-0.185166	0.00241812	-76.5745	0	76.5745	0
MMP2	benign_serosa > benign_stroma	-0.409066	0.00534264	-76.5662	0	76.5662	0
PNRC1	benign_stroma > cancer_cancer	0.0706213	0.000922864	76.5241	0	76.5241	0
TSTD1	benign_serosa > inter	-0.169838	0.00221966	-76.5154	0	76.5154	0
ATP2B4	benign_serosa > cancer_cancer	0.158669	0.00207392	76.507	0	76.507	0
DES	benign_inflammation > benign_serosa	-0.653103	0.00853891	-76.4855	0	76.4855	0
JPT2	benign_muscularis > benign_submucosa	0.074597	0.000975376	76.4802	0	76.4802	0
CD24	benign_muscularis > benign_submucosa	-0.145934	0.0019082	-76.4773	0	76.4773	0
PTTG1	benign_epithelium > benign_inflammation	-0.104684	0.00136886	-76.4752	0	76.4752	0
CAMSAP3	benign_inflammation > benign_submucosa	0.107521	0.00140658	76.4417	0	76.4417	0
C11orf96	benign_fat > benign_inflammation	-0.223041	0.00291837	-76.4264	0	76.4264	0
SCD	benign_stroma > benign_submucosa	0.124995	0.00163576	76.4141	0	76.4141	0
PRDX5	benign_serosa > inter	-0.238813	0.0031253	-76.4126	0	76.4126	0
ATP2B4	benign_inflammation > benign_stroma	0.15007	0.00196471	76.3828	0	76.3828	0
CTHRC1	benign_inflammation > benign_muscularis	0.303828	0.00397854	76.3665	0	76.3665	0
CES3	benign_submucosa > inter	-0.0548033	0.000717647	-76.3653	0	76.3653	0
TBRG4	benign_serosa > inter	-0.186726	0.00244525	-76.3627	0	76.3627	0
NNMT	benign_fat > benign_serosa	-0.247958	0.00324718	-76.361	0	76.361	0
KLF5	benign_serosa > inter	-0.359506	0.00470811	-76.3588	0	76.3588	0
NOP2	benign_serosa > inter	-0.138123	0.00180909	-76.3495	0	76.3495	0
RFC3	benign_epithelium > inter	0.0576202	0.000754793	76.3391	0	76.3391	0
JUP	benign_serosa > inter	-0.256212	0.00335639	-76.3358	0	76.3358	0
CRB3	benign_inflammation > benign_muscularis	0.121415	0.00159063	76.3316	0	76.3316	0
GPRC5A	benign_fat > benign_stroma	-0.105494	0.00138207	-76.3303	0	76.3303	0
TMPRSS2	benign_submucosa > inter	-0.110476	0.00144743	-76.3256	0	76.3256	0
TPX2	benign_epithelium > inter	0.0968391	0.00126879	76.3243	0	76.3243	0
PTBP3	benign_fat > benign_submucosa	-0.0966811	0.00126697	-76.3088	0	76.3088	0
C10orf99	benign_inflammation > benign_muscularis	0.0946718	0.00124095	76.2899	0	76.2899	0
KIF2C	benign_epithelium > inter	0.0424564	0.000556518	76.2894	0	76.2894	0
SDCBP2	benign_muscularis > benign_submucosa	-0.0595856	0.0007813	-76.2647	0	76.2647	0
HMGA1	benign_serosa > inter	-0.218637	0.00286748	-76.2472	0	76.2472	0
ENOPH1	benign_fat > benign_stroma	-0.0562424	0.000737652	-76.2452	0	76.2452	0
SCD	benign_epithelium > benign_stroma	0.121745	0.00159677	76.2444	0	76.2444	0
FCGBP	benign_inflammation > benign_serosa	0.519828	0.00681904	76.2318	0	76.2318	0
MAD2L1	benign_inflammation > inter	0.0667785	0.000876133	76.2196	0	76.2196	0
MAPK13	benign_inflammation > inter	0.190849	0.00250469	76.1966	0	76.1966	0
ANXA2	benign_inflammation > benign_submucosa	0.234056	0.00307216	76.1861	0	76.1861	0
RTKN	benign_inflammation > benign_submucosa	0.155993	0.00204773	76.1787	0	76.1787	0
FCGBP	benign_serosa > benign_submucosa	-0.413026	0.00542181	-76.1787	0	76.1787	0
ETV4	benign_inflammation > benign_submucosa	0.185662	0.00243735	76.1738	0	76.1738	0
SDC1	benign_inflammation > benign_stroma	0.190731	0.00250426	76.1628	0	76.1628	0
PPARG	benign_submucosa > inter	-0.0892747	0.00117217	-76.1617	0	76.1617	0
ICA1	benign_inflammation > benign_stroma	0.194247	0.00255067	76.1551	0	76.1551	0
CDHR1	benign_inflammation > benign_muscularis	0.182625	0.00239824	76.1497	0	76.1497	0
ITGB4	benign_epithelium > cancer_cancer	-0.0938595	0.00123269	-76.142	0	76.142	0
POC1B	benign_serosa > inter	-0.11655	0.00153086	-76.1337	0	76.1337	0
WNK4	benign_submucosa > inter	-0.0884592	0.00116295	-76.0645	0	76.0645	0
SPC24	benign_serosa > inter	-0.10485	0.00137847	-76.0629	0	76.0629	0
SELENBP1	benign_stroma > benign_submucosa	-0.127854	0.00168147	-76.0372	0	76.0372	0
SORBS1	benign_submucosa > inter	-0.122074	0.00160593	-76.0147	0	76.0147	0
FUT6	benign_inflammation > benign_muscularis	0.104815	0.00137905	76.0056	0	76.0056	0
TBRG4	benign_epithelium > benign_inflammation	0.16375	0.00215474	75.9953	0	75.9953	0
PPP1R1B	benign_fat > benign_inflammation	-0.288476	0.00379613	-75.992	0	75.992	0
PPDPF	benign_epithelium > cancer_cancer	-0.0902157	0.0011875	-75.9713	0	75.9713	0
IYD	benign_submucosa > inter	-0.0511706	0.000673724	-75.9519	0	75.9519	0
TRPM4	benign_serosa > inter	-0.197968	0.00260677	-75.9436	0	75.9436	0
ELF3	benign_fat > benign_inflammation	-0.325425	0.00428523	-75.941	0	75.941	0
C10orf99	benign_fat > benign_inflammation	-0.0925219	0.00121852	-75.93	0	75.93	0
SLC22A18	benign_inflammation > benign_submucosa	0.112103	0.00147716	75.891	0	75.891	0
FA2H	benign_submucosa > inter	-0.0358204	0.000472098	-75.8749	0	75.8749	0
AZGP1	benign_muscularis > inter	-0.0679415	0.00089546	-75.8733	0	75.8733	0
ARHGEF38	benign_fat > benign_inflammation	-0.107909	0.00142244	-75.862	0	75.862	0
PLEKHG6	benign_muscularis > benign_submucosa	-0.0744908	0.000981946	-75.8604	0	75.8604	0
TNC	benign_stroma > benign_submucosa	0.130153	0.00171595	75.8485	0	75.8485	0
LAD1	benign_fat > benign_inflammation	-0.225553	0.00297377	-75.8475	0	75.8475	0
TNFRSF11A	benign_inflammation > benign_submucosa	0.135448	0.00178719	75.7883	0	75.7883	0
ITGB1	benign_epithelium > benign_inflammation	-0.167602	0.00221145	-75.7881	0	75.7881	0
CD9	benign_serosa > inter	-0.305202	0.00402821	-75.7661	0	75.7661	0
MYH11	benign_inflammation > inter	-0.39933	0.00527134	-75.755	0	75.755	0
NDC1	benign_serosa > inter	-0.139542	0.00184206	-75.7531	0	75.7531	0
COL1A1	benign_serosa > benign_stroma	-0.529211	0.00698638	-75.749	0	75.749	0
HES6	benign_inflammation > benign_muscularis	0.189218	0.00249797	75.7488	0	75.7488	0
ACAT2	benign_inflammation > inter	0.121934	0.00160992	75.7392	0	75.7392	0
MLXIPL	benign_fat > benign_muscularis	0.0447917	0.00059143	75.7346	0	75.7346	0
POLD2	benign_serosa > inter	-0.208043	0.00274716	-75.7304	0	75.7304	0
SLC39A5	benign_muscularis > benign_submucosa	-0.0655967	0.000866198	-75.7295	0	75.7295	0
MYLK	benign_stroma > inter	-0.183632	0.00242502	-75.7238	0	75.7238	0
KCNE3	benign_inflammation > benign_serosa	0.249655	0.00329771	75.7056	0	75.7056	0
KCNE3	benign_serosa > inter	-0.201794	0.0026657	-75.7004	0	75.7004	0
HMGCR	benign_serosa > inter	-0.147584	0.00194965	-75.698	0	75.698	0
RAB15	benign_inflammation > benign_submucosa	0.168515	0.00222615	75.6976	0	75.6976	0
GTSE1	benign_serosa > inter	-0.0719449	0.000950432	-75.697	0	75.697	0
OVOL1	benign_inflammation > benign_submucosa	0.0796049	0.00105181	75.6835	0	75.6835	0
KCTD12	benign_inflammation > benign_serosa	0.264536	0.00349586	75.6713	0	75.6713	0
AURKB	benign_serosa > inter	-0.120106	0.00158733	-75.6654	0	75.6654	0
CSE1L	benign_epithelium > benign_inflammation	-0.129615	0.00171304	-75.664	0	75.664	0
C1S	benign_serosa > benign_submucosa	-0.315262	0.00416809	-75.6372	0	75.6372	0
PLEKHJ1	benign_serosa > inter	-0.210068	0.0027778	-75.6238	0	75.6238	0
SOD2	benign_muscularis > benign_serosa	-0.250088	0.00330722	-75.6189	0	75.6189	0
NT5C3A	benign_serosa > inter	-0.0956871	0.00126559	-75.6068	0	75.6068	0
GALNT3	benign_inflammation > benign_serosa	0.271354	0.00359019	75.5821	0	75.5821	0
MMP2	benign_fat > benign_serosa	-0.387485	0.00512669	-75.5819	0	75.5819	0
OCIAD2	benign_muscularis > benign_submucosa	0.0931914	0.0012331	75.5747	0	75.5747	0
AIFM3	benign_muscularis > benign_submucosa	-0.0650537	0.000860794	-75.5741	0	75.5741	0
PODXL2	benign_fat > benign_inflammation	-0.127358	0.00168551	-75.5607	0	75.5607	0
CXADR	benign_inflammation > benign_submucosa	0.0934589	0.00123692	75.5581	0	75.5581	0
PLPP2	benign_serosa > inter	-0.204552	0.00270728	-75.5563	0	75.5563	0
MACC1	benign_fat > benign_inflammation	-0.174863	0.00231527	-75.5259	0	75.5259	0
MSN	benign_muscularis > benign_serosa	0.197147	0.00261046	75.5221	0	75.5221	0
NME1	benign_fat > benign_stroma	-0.0819813	0.0010856	-75.5169	0	75.5169	0
HSPE1	benign_inflammation > inter	0.207528	0.00274828	75.5119	0	75.5119	0
ERBB2	benign_inflammation > benign_stroma	0.182153	0.00241276	75.4955	0	75.4955	0
IGF2BP2	benign_fat > benign_inflammation	-0.113905	0.00150887	-75.4901	0	75.4901	0
AGMAT	benign_inflammation > benign_serosa	0.177663	0.00235366	75.4836	0	75.4836	0
SELENBP1	benign_inflammation > benign_muscularis	0.222499	0.00294784	75.4788	0	75.4788	0
CLDN1	benign_fat > benign_submucosa	0.0580035	0.000768551	75.4713	0	75.4713	0
TFCP2L1	benign_inflammation > benign_serosa	0.16539	0.00219157	75.4662	0	75.4662	0
RAB17	benign_inflammation > benign_muscularis	0.0950894	0.00126003	75.4662	0	75.4662	0
GALNT3	benign_serosa > inter	-0.219012	0.00290212	-75.4661	0	75.4661	0
AEBP1	benign_muscularis > cancer_cancer	0.111258	0.00147429	75.4658	0	75.4658	0
RCC1	benign_serosa > inter	-0.119116	0.00157866	-75.4535	0	75.4535	0
IGFBP7	benign_inflammation > benign_stroma	-0.33638	0.00445823	-75.4515	0	75.4515	0
GALE	benign_serosa > inter	-0.167525	0.00222036	-75.4491	0	75.4491	0
ARHGEF16	benign_serosa > inter	-0.159507	0.00211481	-75.4241	0	75.4241	0
HES6	benign_inflammation > benign_stroma	0.195195	0.00258806	75.4215	0	75.4215	0
ICA1	benign_fat > benign_inflammation	-0.182303	0.00241739	-75.4131	0	75.4131	0
CALD1	benign_submucosa > inter	-0.193073	0.00256027	-75.411	0	75.411	0
UGT8	benign_inflammation > inter	0.196871	0.00261078	75.407	0	75.407	0
CNN1	benign_stroma > inter	-0.172277	0.00228476	-75.4028	0	75.4028	0
EHF	benign_epithelium > cancer_cancer	0.0927838	0.00123057	75.399	0	75.399	0
TFCP2L1	benign_stroma > benign_submucosa	-0.0652961	0.000866086	-75.3921	0	75.3921	0
CDHR5	benign_fat > benign_inflammation	-0.122727	0.00162834	-75.3696	0	75.3696	0
ZBTB16	benign_fat > inter	-0.089238	0.00118445	-75.3411	0	75.3411	0
SLC44A4	benign_muscularis > benign_submucosa	-0.1231	0.00163392	-75.3399	0	75.3399	0
IQGAP3	benign_inflammation > benign_stroma	0.0864744	0.00114785	75.336	0	75.336	0
SULF1	benign_fat > benign_inflammation	-0.273264	0.00362784	-75.3241	0	75.3241	0
NUF2	benign_serosa > inter	-0.0866478	0.00115054	-75.3106	0	75.3106	0
COA3	benign_inflammation > inter	0.182365	0.00242159	75.3081	0	75.3081	0
COL14A1	benign_fat > benign_muscularis	0.087722	0.00116503	75.296	0	75.296	0
CAV1	benign_inflammation > benign_serosa	-0.202439	0.00268888	-75.2876	0	75.2876	0
ITGB4	benign_serosa > inter	-0.260784	0.00346419	-75.28	0	75.28	0
DIAPH3	benign_inflammation > benign_serosa	0.0846568	0.00112473	75.2684	0	75.2684	0
PDK4	benign_epithelium > benign_stroma	-0.120055	0.00159534	-75.2536	0	75.2536	0
SLC39A5	benign_inflammation > benign_submucosa	0.140265	0.00186399	75.2499	0	75.2499	0
MCM7	benign_fat > benign_muscularis	-0.0868112	0.00115385	-75.2358	0	75.2358	0
KRT19	benign_serosa > inter	-0.310233	0.00412483	-75.211	0	75.211	0
EXO1	benign_epithelium > inter	0.0406201	0.000540102	75.2082	0	75.2082	0
ATP5F1B	benign_muscularis > benign_serosa	0.223684	0.00297433	75.2046	0	75.2046	0
POSTN	benign_epithelium > benign_serosa	-0.315601	0.00419711	-75.1948	0	75.1948	0
FASN	benign_inflammation > benign_stroma	0.222509	0.00295931	75.1894	0	75.1894	0
PPP1R1B	benign_inflammation > benign_muscularis	0.290644	0.00386602	75.1791	0	75.1791	0
MAPK13	benign_muscularis > benign_stroma	-0.0886063	0.00117865	-75.1763	0	75.1763	0
MYLK	benign_submucosa > inter	-0.186209	0.00247698	-75.1757	0	75.1757	0
ENTPD2	benign_muscularis > inter	-0.0400185	0.000532381	-75.1688	0	75.1688	0
DLGAP5	benign_epithelium > benign_inflammation	-0.0764002	0.0010166	-75.153	0	75.153	0
AURKB	benign_epithelium > benign_inflammation	-0.105118	0.00139875	-75.1518	0	75.1518	0
LMOD1	benign_inflammation > benign_serosa	-0.327596	0.00436058	-75.1268	0	75.1268	0
RRP9	benign_inflammation > inter	0.0959779	0.00127764	75.1215	0	75.1215	0
KRTCAP3	benign_serosa > inter	-0.20529	0.00273288	-75.1186	0	75.1186	0
TMEM30B	benign_muscularis > benign_stroma	-0.0380608	0.000506782	-75.103	0	75.103	0
SDC4	benign_fat > benign_submucosa	-0.0898768	0.00119679	-75.0985	0	75.0985	0
MELTF	benign_fat > benign_muscularis	0.0293499	0.000390826	75.0971	0	75.0971	0
CIT	benign_serosa > inter	-0.098214	0.00130802	-75.0857	0	75.0857	0
EHBP1L1	benign_serosa > cancer_cancer	-0.16448	0.00219084	-75.0765	0	75.0765	0
HNF4A	benign_inflammation > benign_muscularis	0.207658	0.00276619	75.0701	0	75.0701	0
RAPGEFL1	benign_muscularis > benign_submucosa	-0.0775427	0.00103308	-75.0601	0	75.0601	0
S100A11	benign_fat > benign_inflammation	-0.187671	0.00250055	-75.0521	0	75.0521	0
RHPN2	benign_inflammation > benign_stroma	0.17044	0.00227175	75.0256	0	75.0256	0
OAS1	benign_muscularis > benign_stroma	-0.0693153	0.00092397	-75.019	0	75.019	0
HSD11B2	benign_inflammation > benign_serosa	0.279912	0.00373126	75.0181	0	75.0181	0
KPNA2	benign_epithelium > benign_inflammation	-0.11918	0.0015892	-74.994	0	74.994	0
GRTP1	benign_inflammation > benign_stroma	0.108747	0.00145026	74.9844	0	74.9844	0
HSP90AB1	benign_fat > benign_submucosa	-0.109307	0.00145789	-74.9761	0	74.9761	0
ANKRD22	benign_inflammation > benign_serosa	0.109264	0.00145753	74.9651	0	74.9651	0
AACS	benign_serosa > inter	-0.128596	0.00171553	-74.9598	0	74.9598	0
SPTBN2	benign_epithelium > benign_serosa	0.0829776	0.00110699	74.958	0	74.958	0
COL3A1	benign_fat > benign_muscularis	0.154408	0.00206012	74.9512	0	74.9512	0
CCDC34	benign_serosa > inter	-0.0897923	0.00119819	-74.9402	0	74.9402	0
MCAM	benign_inflammation > benign_submucosa	-0.172055	0.00229596	-74.9384	0	74.9384	0
HSPD1	benign_fat > benign_stroma	-0.105517	0.00140806	-74.9378	0	74.9378	0
BAIAP2L1	benign_inflammation > benign_stroma	0.212887	0.00284109	74.9314	0	74.9314	0
PSAT1	benign_inflammation > benign_stroma	0.112879	0.00150674	74.9161	0	74.9161	0
MND1	benign_serosa > inter	-0.0737238	0.000984205	-74.9069	0	74.9069	0
ZNF703	benign_inflammation > benign_submucosa	0.251439	0.003357	74.9	0	74.9	0
ATP2B4	benign_stroma > inter	-0.0823517	0.00109955	-74.8957	0	74.8957	0
SLC44A3	benign_inflammation > benign_muscularis	0.135887	0.00181481	74.8766	0	74.8766	0
FOXA1	benign_inflammation > benign_serosa	0.176239	0.00235374	74.876	0	74.876	0
BAIAP2L1	benign_fat > benign_inflammation	-0.201579	0.00269263	-74.8632	0	74.8632	0
TPM1	benign_epithelium > benign_serosa	0.274169	0.00366339	74.8401	0	74.8401	0
RASSF7	benign_serosa > inter	-0.150965	0.00201779	-74.817	0	74.817	0
LUM	benign_inflammation > cancer_cancer	0.319467	0.00427242	74.7744	0	74.7744	0
SLC2A1	benign_fat > benign_muscularis	-0.0658696	0.000880952	-74.7709	0	74.7709	0
ATP1A1	benign_inflammation > benign_serosa	0.268644	0.00359299	74.769	0	74.769	0
TMEM184A	benign_inflammation > benign_muscularis	0.0985545	0.00131838	74.7545	0	74.7545	0
ACTN1	cancer_cancer > inter	0.0905469	0.00121127	74.7534	0	74.7534	0
LARGE2	benign_inflammation > benign_serosa	0.129047	0.00172639	74.7495	0	74.7495	0
CEACAM6	benign_inflammation > inter	-0.301724	0.00403655	-74.7481	0	74.7481	0
CYP51A1	benign_serosa > inter	-0.168054	0.00224856	-74.7387	0	74.7387	0
THBS1	benign_fat > benign_inflammation	-0.275112	0.00368109	-74.7365	0	74.7365	0
MAP7	benign_inflammation > benign_muscularis	0.166411	0.00222667	74.7357	0	74.7357	0
MYO5C	benign_epithelium > cancer_cancer	0.0382378	0.000511722	74.7237	0	74.7237	0
KLF5	benign_inflammation > benign_stroma	0.312298	0.00418075	74.699	0	74.699	0
IQGAP3	benign_fat > benign_inflammation	-0.081258	0.00108787	-74.6946	0	74.6946	0
CDC25A	benign_serosa > inter	-0.0690853	0.000925386	-74.6556	0	74.6556	0
PPP1R1B	benign_serosa > inter	-0.336662	0.00451068	-74.6367	0	74.6367	0
TPM2	benign_stroma > benign_submucosa	0.200323	0.00268435	74.6261	0	74.6261	0
PRELID3B	benign_fat > benign_muscularis	-0.0632531	0.000847605	-74.6256	0	74.6256	0
CNN1	benign_inflammation > benign_stroma	-0.304539	0.00408247	-74.5967	0	74.5967	0
SLC44A4	benign_inflammation > benign_serosa	0.366853	0.00491935	74.5734	0	74.5734	0
SPINK1	benign_fat > benign_submucosa	-0.0868639	0.00116496	-74.5636	0	74.5636	0
CERS6	benign_serosa > inter	-0.213467	0.00286308	-74.5588	0	74.5588	0
BUB1	benign_serosa > inter	-0.0896097	0.00120218	-74.5395	0	74.5395	0
SOCS3	benign_serosa > benign_submucosa	0.229139	0.00307413	74.5379	0	74.5379	0
ARHGEF38	benign_inflammation > benign_muscularis	0.107941	0.00144862	74.5126	0	74.5126	0
HSD17B12	benign_epithelium > inter	0.0563335	0.000756086	74.5067	0	74.5067	0
GRHL2	benign_inflammation > benign_stroma	0.157581	0.00211556	74.4867	0	74.4867	0
ELF3	benign_muscularis > benign_submucosa	-0.155835	0.00209218	-74.4843	0	74.4843	0
ESRP2	benign_fat > benign_inflammation	-0.129929	0.00174454	-74.4775	0	74.4775	0
FAM83E	benign_fat > benign_muscularis	0.0421931	0.00056655	74.4737	0	74.4737	0
AKAP1	benign_serosa > inter	-0.282288	0.00379087	-74.4652	0	74.4652	0
SLC1A5	benign_muscularis > benign_stroma	-0.0873731	0.00117344	-74.4592	0	74.4592	0
PYCR1	benign_inflammation > benign_submucosa	0.150269	0.0020183	74.4533	0	74.4533	0
IL17RB	benign_inflammation > benign_muscularis	0.0888594	0.0011935	74.4526	0	74.4526	0
SH3RF2	benign_inflammation > benign_submucosa	0.188652	0.00253395	74.4497	0	74.4497	0
THY1	benign_inflammation > inter	-0.229863	0.00308827	-74.4311	0	74.4311	0
HDAC1	benign_fat > benign_submucosa	-0.0879538	0.00118168	-74.4311	0	74.4311	0
PRPF19	benign_fat > benign_stroma	-0.0677532	0.000910523	-74.4113	0	74.4113	0
STEAP3	benign_epithelium > benign_inflammation	0.0946475	0.00127198	74.4094	0	74.4094	0
HMGCS1	benign_fat > benign_muscularis	-0.0431593	0.000580038	-74.4077	0	74.4077	0
CCT3	benign_inflammation > inter	0.167791	0.00225682	74.3482	0	74.3482	0
MSMO1	benign_serosa > inter	-0.0982985	0.00132235	-74.3363	0	74.3363	0
S100P	benign_fat > benign_muscularis	-0.0984006	0.00132383	-74.3305	0	74.3305	0
GGT6	benign_inflammation > benign_submucosa	0.129652	0.00174456	74.318	0	74.318	0
AMACR	benign_fat > benign_muscularis	-0.0617876	0.00083142	-74.3157	0	74.3157	0
ACTA2	benign_stroma > benign_submucosa	0.189792	0.00255516	74.2779	0	74.2779	0
HTRA1	benign_inflammation > inter	-0.225994	0.00304268	-74.2747	0	74.2747	0
MAD2L1	benign_serosa > inter	-0.072201	0.000972197	-74.2658	0	74.2658	0
CEP55	benign_serosa > inter	-0.10112	0.00136169	-74.2609	0	74.2609	0
ACTL6A	benign_serosa > inter	-0.115396	0.00155394	-74.2602	0	74.2602	0
TNXB	benign_inflammation > benign_serosa	-0.269378	0.00362784	-74.253	0	74.253	0
FBLN2	benign_inflammation > inter	-0.186312	0.00250933	-74.2475	0	74.2475	0
PCK2	benign_serosa > inter	-0.11654	0.00157002	-74.2283	0	74.2283	0
SLC37A1	benign_inflammation > inter	0.135084	0.00182011	74.2176	0	74.2176	0
TMEM238L	benign_inflammation > benign_submucosa	0.113531	0.00152975	74.2152	0	74.2152	0
SIGMAR1	benign_serosa > inter	-0.168205	0.00226679	-74.2043	0	74.2043	0
LAD1	benign_inflammation > benign_stroma	0.23283	0.00313773	74.2033	0	74.2033	0
TNC	benign_inflammation > inter	-0.234707	0.00316319	-74.1997	0	74.1997	0
HSP90AB1	benign_muscularis > benign_stroma	0.115162	0.00155222	74.1917	0	74.1917	0
ZNF703	benign_fat > benign_submucosa	-0.11217	0.00151223	-74.1756	0	74.1756	0
AHNAK	benign_inflammation > benign_stroma	0.180753	0.00243714	74.1658	0	74.1658	0
MGST1	benign_fat > benign_serosa	0.190373	0.00256777	74.1392	0	74.1392	0
COL5A1	benign_serosa > inter	-0.34785	0.00469584	-74.0764	0	74.0764	0
KIFC1	benign_serosa > inter	-0.10552	0.00142459	-74.0703	0	74.0703	0
AURKA	benign_inflammation > inter	0.046906	0.000633306	74.0653	0	74.0653	0
PKP2	benign_serosa > inter	-0.181011	0.00244482	-74.0387	0	74.0387	0
MCM4	benign_inflammation > inter	0.204653	0.0027643	74.0342	0	74.0342	0
TNS4	benign_epithelium > benign_muscularis	0.0937745	0.00126696	74.0153	0	74.0153	0
TTC39A	benign_muscularis > benign_submucosa	-0.0563608	0.000761539	-74.009	0	74.009	0
SFRP2	benign_inflammation > benign_serosa	-0.542041	0.00732598	-73.9889	0	73.9889	0
DCN	benign_muscularis > benign_serosa	-0.371524	0.00502154	-73.9861	0	73.9861	0
EXPH5	benign_inflammation > benign_muscularis	0.0932478	0.00126045	73.9798	0	73.9798	0
ANGPTL2	benign_serosa > benign_stroma	-0.161579	0.00218424	-73.9749	0	73.9749	0
SGK2	benign_inflammation > benign_muscularis	0.075598	0.00102204	73.9674	0	73.9674	0
ODC1	benign_muscularis > benign_submucosa	0.0655593	0.000886448	73.9573	0	73.9573	0
GCHFR	benign_muscularis > benign_stroma	-0.0567225	0.000766981	-73.9556	0	73.9556	0
ABHD17C	benign_inflammation > benign_serosa	0.246805	0.0033372	73.9556	0	73.9556	0
ANKEF1	benign_epithelium > benign_inflammation	0.0705557	0.000954148	73.9462	0	73.9462	0
SH3BGRL2	benign_inflammation > benign_submucosa	0.169804	0.00229645	73.9418	0	73.9418	0
CRB3	benign_inflammation > benign_stroma	0.121847	0.00164799	73.9368	0	73.9368	0
ERBB2	benign_inflammation > benign_muscularis	0.172127	0.00232878	73.9129	0	73.9129	0
MGST1	benign_inflammation > benign_muscularis	0.171018	0.00231406	73.9041	0	73.9041	0
CSE1L	benign_serosa > inter	-0.143642	0.00194399	-73.8899	0	73.8899	0
MYLK	benign_epithelium > benign_fat	-0.139417	0.00188684	-73.8891	0	73.8891	0
ASL	benign_inflammation > benign_serosa	0.206326	0.00279264	73.8822	0	73.8822	0
COL1A2	benign_muscularis > benign_serosa	-0.446926	0.00605003	-73.8717	0	73.8717	0
RAB5IF	benign_fat > benign_muscularis	-0.0603236	0.000816606	-73.8711	0	73.8711	0
CDKN3	benign_serosa > inter	-0.0754646	0.00102163	-73.8672	0	73.8672	0
AQP1	benign_fat > inter	0.0821047	0.00111163	73.8599	0	73.8599	0
ITGB6	benign_inflammation > benign_stroma	0.0718404	0.000972722	73.8551	0	73.8551	0
GMNN	benign_inflammation > inter	0.141496	0.00191589	73.8538	0	73.8538	0
GALNT7	benign_fat > benign_stroma	-0.0652276	0.000883376	-73.839	0	73.839	0
SLC5A1	benign_inflammation > benign_stroma	0.153843	0.00208394	73.8232	0	73.8232	0
TMEM238L	benign_inflammation > benign_serosa	0.157991	0.00214028	73.818	0	73.818	0
EIF6	benign_serosa > inter	-0.231722	0.00313962	-73.8056	0	73.8056	0
CRACR2B	benign_serosa > inter	-0.18779	0.00254443	-73.8045	0	73.8045	0
UBE2T	benign_serosa > inter	-0.107158	0.00145214	-73.7937	0	73.7937	0
ARHGAP8	benign_fat > benign_inflammation	-0.167458	0.00226956	-73.7845	0	73.7845	0
SNTB1	benign_inflammation > benign_stroma	0.147128	0.00199416	73.7795	0	73.7795	0
SLC12A2	benign_muscularis > benign_submucosa	0.156894	0.00212669	73.7738	0	73.7738	0
NNMT	benign_serosa > benign_stroma	-0.249633	0.00338396	-73.7696	0	73.7696	0
JPH1	benign_fat > benign_inflammation	-0.108862	0.00147606	-73.7522	0	73.7522	0
AEBP1	benign_serosa > cancer_cancer	0.355798	0.00482462	73.7463	0	73.7463	0
EID1	benign_muscularis > inter	0.0797143	0.00108107	73.7366	0	73.7366	0
GREM1	benign_serosa > inter	-0.358782	0.00486631	-73.7277	0	73.7277	0
IQGAP3	benign_inflammation > benign_muscularis	0.0816805	0.0011079	73.7257	0	73.7257	0
TFCP2L1	benign_inflammation > cancer_cancer	-0.108299	0.00146926	-73.71	0	73.71	0
INHBA	benign_serosa > benign_stroma	-0.289705	0.00393064	-73.7043	0	73.7043	0
SLC9A2	benign_serosa > inter	-0.107134	0.00145443	-73.6605	0	73.6605	0
LRATD1	benign_inflammation > benign_submucosa	0.246703	0.00334956	73.6524	0	73.6524	0
HES1	benign_fat > benign_muscularis	-0.0687964	0.000934099	-73.65	0	73.65	0
TGFBI	benign_muscularis > benign_serosa	0.260519	0.00353763	73.6421	0	73.6421	0
PYCR1	benign_serosa > inter	-0.168092	0.00228262	-73.6403	0	73.6403	0
THY1	benign_fat > benign_inflammation	-0.21236	0.00288402	-73.6333	0	73.6333	0
PRPF19	benign_muscularis > benign_submucosa	0.0733716	0.000996864	73.6024	0	73.6024	0
CD24	benign_fat > benign_submucosa	-0.136143	0.00184975	-73.601	0	73.601	0
NCAPG	benign_epithelium > benign_inflammation	-0.080397	0.00109242	-73.5952	0	73.5952	0
CD24	benign_inflammation > inter	0.308002	0.00418517	73.5937	0	73.5937	0
NDUFB9	benign_fat > benign_submucosa	-0.0924542	0.0012564	-73.5868	0	73.5868	0
MYO19	benign_fat > benign_stroma	-0.063377	0.000861277	-73.5849	0	73.5849	0
SPARCL1	benign_stroma > inter	0.131628	0.00178942	73.5594	0	73.5594	0
FUT6	benign_inflammation > benign_stroma	0.105077	0.00142878	73.5431	0	73.5431	0
MAPK13	benign_serosa > inter	-0.204385	0.00277932	-73.5378	0	73.5378	0
NCAPH	benign_epithelium > inter	0.0288541	0.0003924	73.5323	0	73.5323	0
PROM1	benign_fat > benign_inflammation	-0.159049	0.0021638	-73.5043	0	73.5043	0
ZNF511	benign_inflammation > benign_serosa	0.158331	0.0021543	73.4955	0	73.4955	0
CRYAB	benign_fat > inter	-0.0841344	0.00114483	-73.4908	0	73.4908	0
MAP7	benign_serosa > inter	-0.190829	0.00259796	-73.4535	0	73.4535	0
MELTF	benign_stroma > inter	-0.0450525	0.000613627	-73.42	0	73.42	0
DHCR24	benign_fat > benign_inflammation	-0.167301	0.00227898	-73.4107	0	73.4107	0
RAB15	benign_inflammation > benign_stroma	0.164113	0.00223569	73.4061	0	73.4061	0
SLC9A2	benign_submucosa > inter	-0.0541908	0.000738294	-73.4001	0	73.4001	0
MACROD1	benign_inflammation > benign_stroma	0.197482	0.00269105	73.3849	0	73.3849	0
HOXB6	benign_inflammation > benign_stroma	0.199735	0.00272394	73.3256	0	73.3256	0
CLDN3	benign_inflammation > benign_stroma	0.256781	0.00350201	73.3239	0	73.3239	0
PHLDA2	benign_epithelium > benign_inflammation	0.136205	0.00185795	73.3094	0	73.3094	0
CSE1L	benign_fat > benign_muscularis	-0.045099	0.000615328	-73.2926	0	73.2926	0
MELTF	benign_muscularis > benign_stroma	-0.0383557	0.000523626	-73.2503	0	73.2503	0
PLEKHH1	benign_inflammation > benign_muscularis	0.0819112	0.00111836	73.242	0	73.242	0
FBL	benign_fat > benign_stroma	-0.0819887	0.00111982	-73.2156	0	73.2156	0
SELENOM	benign_stroma > inter	-0.100159	0.00136809	-73.2113	0	73.2113	0
STEAP3	benign_serosa > inter	-0.105673	0.00144348	-73.2073	0	73.2073	0
GGCT	benign_epithelium > inter	0.0868188	0.00118602	73.2018	0	73.2018	0
SH2D4A	benign_inflammation > benign_submucosa	0.0715754	0.0009779	73.193	0	73.193	0
SRPK1	benign_fat > benign_stroma	-0.0971741	0.00132793	-73.1774	0	73.1774	0
ADAP1	benign_fat > benign_inflammation	-0.120144	0.00164233	-73.155	0	73.155	0
PYCR1	benign_fat > benign_stroma	-0.0626653	0.00085667	-73.1499	0	73.1499	0
MFAP4	benign_epithelium > cancer_cancer	-0.0655854	0.000896667	-73.1435	0	73.1435	0
ECHS1	benign_fat > benign_stroma	-0.0923266	0.00126241	-73.1354	0	73.1354	0
MDH2	benign_fat > benign_stroma	-0.0769336	0.00105205	-73.127	0	73.127	0
CENPM	benign_epithelium > benign_inflammation	-0.130608	0.00178618	-73.1215	0	73.1215	0
TMEM63A	benign_serosa > inter	-0.253539	0.0034674	-73.1207	0	73.1207	0
MND1	benign_epithelium > inter	0.0357606	0.000489077	73.1185	0	73.1185	0
TUBA4A	benign_fat > benign_muscularis	-0.0522235	0.000714394	-73.1018	0	73.1018	0
EXPH5	benign_epithelium > cancer_cancer	0.0382449	0.000523306	73.0832	0	73.0832	0
BDH1	benign_serosa > inter	-0.186703	0.00255509	-73.0707	0	73.0707	0
LTBP3	benign_inflammation > benign_serosa	0.220427	0.0030169	73.0642	0	73.0642	0
CAPN5	benign_stroma > benign_submucosa	-0.0838978	0.00114839	-73.0569	0	73.0569	0
MAL2	benign_fat > benign_muscularis	0.0786396	0.00107691	73.0237	0	73.0237	0
TXNIP	benign_epithelium > benign_submucosa	0.100672	0.00137873	73.0181	0	73.0181	0
GSS	benign_serosa > inter	-0.183797	0.00251728	-73.0143	0	73.0143	0
KRT80	benign_stroma > inter	-0.043703	0.000598607	-73.0078	0	73.0078	0
ERBB2	benign_fat > benign_muscularis	-0.0627851	0.000860034	-73.0031	0	73.0031	0
CXADR	benign_inflammation > benign_stroma	0.090676	0.00124221	72.9956	0	72.9956	0
DSCC1	benign_epithelium > benign_serosa	0.0660206	0.000904481	72.9928	0	72.9928	0
CDHR1	benign_fat > benign_inflammation	-0.171886	0.00235488	-72.9912	0	72.9912	0
FBLN1	benign_fat > benign_serosa	-0.26173	0.00358577	-72.9911	0	72.9911	0
AGR2	benign_inflammation > benign_stroma	0.375141	0.00514199	72.9564	0	72.9564	0
CTSK	benign_inflammation > benign_submucosa	-0.203326	0.00278708	-72.953	0	72.953	0
PRR15	benign_fat > inter	-0.0553074	0.000758273	-72.9386	0	72.9386	0
BICDL2	benign_muscularis > benign_submucosa	-0.0648108	0.000888606	-72.9354	0	72.9354	0
MYO10	benign_inflammation > benign_submucosa	0.152017	0.00208482	72.916	0	72.916	0
ARHGAP8	benign_serosa > inter	-0.196595	0.00269675	-72.9006	0	72.9006	0
RFC3	benign_epithelium > benign_inflammation	-0.0975722	0.00133847	-72.8984	0	72.8984	0
DHCR7	benign_inflammation > benign_serosa	0.144123	0.00197713	72.8948	0	72.8948	0
MANSC1	benign_inflammation > benign_stroma	0.105161	0.00144336	72.8586	0	72.8586	0
SERINC5	benign_fat > benign_submucosa	-0.0693648	0.000952069	-72.8569	0	72.8569	0
BUB1B	benign_epithelium > benign_inflammation	-0.0577624	0.000792982	-72.842	0	72.842	0
NECTIN1	benign_inflammation > benign_submucosa	0.100783	0.00138371	72.8352	0	72.8352	0
KIF14	benign_serosa > inter	-0.056287	0.000772852	-72.8303	0	72.8303	0
GPR35	benign_inflammation > benign_submucosa	0.167158	0.00229555	72.8185	0	72.8185	0
ASPM	benign_serosa > inter	-0.0925874	0.00127174	-72.8039	0	72.8039	0
EFEMP1	benign_serosa > benign_submucosa	-0.200043	0.00274779	-72.8014	0	72.8014	0
CD163	benign_inflammation > cancer_cancer	0.164848	0.00226478	72.7876	0	72.7876	0
CCT6A	benign_epithelium > inter	0.120631	0.00165752	72.7781	0	72.7781	0
POSTN	benign_fat > benign_serosa	-0.29623	0.00407297	-72.7307	0	72.7307	0
C1S	benign_serosa > benign_stroma	-0.305441	0.00419989	-72.7259	0	72.7259	0
MYO5C	benign_inflammation > benign_stroma	0.0928675	0.001277	72.7235	0	72.7235	0
MCL1	benign_inflammation > benign_serosa	0.262306	0.00360753	72.7105	0	72.7105	0
ESRP1	benign_fat > benign_inflammation	-0.197597	0.00271784	-72.7037	0	72.7037	0
HNF4A	benign_inflammation > benign_stroma	0.208327	0.00286595	72.6906	0	72.6906	0
FN1	benign_inflammation > benign_submucosa	-0.358686	0.00493483	-72.6844	0	72.6844	0
GFPT1	benign_fat > benign_muscularis	-0.0650929	0.000895714	-72.6715	0	72.6715	0
TNS1	benign_inflammation > benign_serosa	-0.297004	0.00408741	-72.6631	0	72.6631	0
SORD	benign_serosa > inter	-0.159126	0.00219017	-72.6546	0	72.6546	0
SNTB1	benign_inflammation > benign_muscularis	0.139811	0.00192475	72.6385	0	72.6385	0
NR2F6	benign_serosa > inter	-0.150869	0.00207705	-72.6362	0	72.6362	0
MST1R	benign_serosa > inter	-0.130686	0.00179932	-72.6305	0	72.6305	0
EPS8L3	benign_inflammation > benign_stroma	0.216932	0.00298705	72.6241	0	72.6241	0
PCK2	benign_muscularis > benign_submucosa	-0.0468352	0.000645106	-72.6009	0	72.6009	0
ACTN1	benign_serosa > benign_submucosa	0.222378	0.00306457	72.5644	0	72.5644	0
DDX21	benign_serosa > inter	-0.187385	0.00258257	-72.5574	0	72.5574	0
MYO10	benign_fat > benign_muscularis	-0.0541486	0.000746326	-72.5535	0	72.5535	0
ARHGEF38	benign_inflammation > benign_stroma	0.108886	0.00150086	72.549	0	72.549	0
STOM	benign_serosa > benign_submucosa	-0.194942	0.00268714	-72.5465	0	72.5465	0
QKI	benign_serosa > cancer_cancer	0.150731	0.00207791	72.5398	0	72.5398	0
WWC1	benign_inflammation > benign_stroma	0.0998015	0.0013761	72.5251	0	72.5251	0
CTHRC1	benign_muscularis > benign_serosa	-0.321865	0.00443855	-72.5158	0	72.5158	0
MRVI1	benign_serosa > cancer_cancer	0.131059	0.00180774	72.4989	0	72.4989	0
TSPAN1	benign_muscularis > benign_submucosa	-0.114726	0.00158254	-72.4948	0	72.4948	0
ANXA2	benign_stroma > benign_submucosa	0.123126	0.00169862	72.4857	0	72.4857	0
IFI27	benign_inflammation > benign_submucosa	0.253118	0.00349252	72.4743	0	72.4743	0
NEXN	benign_inflammation > benign_stroma	-0.114638	0.00158192	-72.4672	0	72.4672	0
CD46	benign_muscularis > benign_submucosa	0.100981	0.00139385	72.4474	0	72.4474	0
FAR2	benign_serosa > inter	-0.11696	0.00161485	-72.4278	0	72.4278	0
GSN	benign_epithelium > benign_stroma	0.0994704	0.00137338	72.4277	0	72.4277	0
TXNDC17	benign_epithelium > benign_inflammation	0.13377	0.00184709	72.4224	0	72.4224	0
MYO10	benign_fat > benign_submucosa	-0.0680083	0.000939149	-72.4148	0	72.4148	0
CCN2	benign_inflammation > inter	-0.307466	0.00424604	-72.4124	0	72.4124	0
DSTN	benign_inflammation > inter	-0.227719	0.00314507	-72.4051	0	72.4051	0
BAIAP2L2	benign_inflammation > benign_muscularis	0.137767	0.00190294	72.3967	0	72.3967	0
SLC12A2	benign_inflammation > benign_stroma	0.332685	0.00459606	72.3847	0	72.3847	0
NHP2	benign_epithelium > inter	0.111519	0.00154068	72.3827	0	72.3827	0
CHEK1	benign_serosa > inter	-0.0970087	0.0013403	-72.3783	0	72.3783	0
UQCRC1	benign_muscularis > inter	-0.111589	0.00154177	-72.3775	0	72.3775	0
ATP1A1	benign_serosa > inter	-0.21021	0.00290439	-72.3768	0	72.3768	0
C1R	benign_inflammation > benign_submucosa	-0.261435	0.00361214	-72.3767	0	72.3767	0
CGN	benign_inflammation > benign_stroma	0.171015	0.00236299	72.3723	0	72.3723	0
MIF	benign_epithelium > benign_serosa	0.258335	0.0035696	72.3709	0	72.3709	0
CDS1	benign_serosa > inter	-0.0766449	0.00105907	-72.3699	0	72.3699	0
EIF6	benign_inflammation > inter	0.20472	0.00282939	72.3549	0	72.3549	0
EIF4EBP1	benign_fat > benign_stroma	-0.0626432	0.000865885	-72.3459	0	72.3459	0
PDLIM7	benign_stroma > inter	-0.101469	0.00140288	-72.3291	0	72.3291	0
GNPNAT1	benign_inflammation > benign_serosa	0.150729	0.00208425	72.318	0	72.318	0
GSTO2	benign_serosa > inter	-0.118396	0.00163734	-72.3095	0	72.3095	0
MAF	benign_epithelium > cancer_cancer	0.0699016	0.000966847	72.2985	0	72.2985	0
NCAPH	benign_serosa > inter	-0.0570713	0.000789655	-72.2737	0	72.2737	0
PLEKHG6	benign_fat > benign_stroma	0.0648185	0.000896896	72.2698	0	72.2698	0
RHPN2	benign_fat > benign_inflammation	-0.155562	0.00215304	-72.2521	0	72.2521	0
MCL1	cancer_cancer > inter	-0.0819076	0.00113371	-72.2471	0	72.2471	0
SEMA4G	benign_serosa > inter	-0.113677	0.00157383	-72.2294	0	72.2294	0
S100A16	benign_inflammation > benign_muscularis	0.196657	0.00272281	72.2257	0	72.2257	0
LAD1	benign_inflammation > benign_submucosa	0.225582	0.00312435	72.2013	0	72.2013	0
SORBS1	benign_submucosa > cancer_cancer	0.0848625	0.0011754	72.199	0	72.199	0
MAF	benign_serosa > benign_submucosa	-0.192932	0.00267259	-72.189	0	72.189	0
CRYAB	benign_fat > benign_submucosa	-0.0802853	0.00111233	-72.1773	0	72.1773	0
ALYREF	benign_serosa > inter	-0.111442	0.00154402	-72.1767	0	72.1767	0
ATP5F1B	benign_muscularis > benign_stroma	0.0952104	0.00131916	72.1752	0	72.1752	0
BIK	benign_serosa > inter	-0.0945253	0.00130973	-72.1714	0	72.1714	0
ACY1	benign_serosa > inter	-0.137494	0.00190526	-72.1653	0	72.1653	0
KNSTRN	benign_inflammation > inter	0.0799174	0.00110748	72.1616	0	72.1616	0
GRHL2	benign_inflammation > benign_muscularis	0.147341	0.00204192	72.1578	0	72.1578	0
AGR2	benign_inflammation > benign_muscularis	0.358048	0.00496302	72.1432	0	72.1432	0
LIPH	benign_submucosa > inter	-0.0727648	0.00100885	-72.1263	0	72.1263	0
STXBP6	benign_inflammation > benign_serosa	0.210879	0.00292404	72.1191	0	72.1191	0
PYCR1	benign_fat > benign_inflammation	-0.138508	0.00192102	-72.1011	0	72.1011	0
VEGFA	benign_fat > benign_serosa	-0.205361	0.00284842	-72.0965	0	72.0965	0
CCL15	benign_inflammation > benign_stroma	0.100616	0.00139565	72.0928	0	72.0928	0
RAB15	benign_serosa > inter	-0.181459	0.0025177	-72.0735	0	72.0735	0
AHNAK	benign_inflammation > benign_serosa	0.2447	0.00339527	72.0709	0	72.0709	0
PLCB4	benign_fat > benign_submucosa	-0.0946793	0.00131378	-72.0663	0	72.0663	0
HNF1B	benign_inflammation > benign_serosa	0.105281	0.00146125	72.0485	0	72.0485	0
SKA3	benign_inflammation > inter	0.0711057	0.000987275	72.0222	0	72.0222	0
C1orf116	benign_inflammation > benign_stroma	0.0781638	0.00108536	72.0163	0	72.0163	0
TST	benign_fat > benign_inflammation	-0.122276	0.0016979	-72.0159	0	72.0159	0
HSD11B2	benign_fat > benign_muscularis	0.0687436	0.000954692	72.0061	0	72.0061	0
NUSAP1	benign_epithelium > benign_inflammation	-0.126043	0.00175051	-72.0035	0	72.0035	0
CLRN3	benign_inflammation > benign_muscularis	0.110363	0.00153293	71.9952	0	71.9952	0
TIMP2	benign_stroma > inter	0.142911	0.0019851	71.992	0	71.992	0
MAPK13	benign_muscularis > benign_submucosa	-0.0822101	0.001142	-71.9881	0	71.9881	0
SLC22A18	benign_inflammation > benign_stroma	0.106792	0.00148348	71.9877	0	71.9877	0
HSPA8	benign_muscularis > benign_serosa	0.267879	0.00372149	71.9817	0	71.9817	0
MCAM	benign_inflammation > cancer_cancer	0.154988	0.00215355	71.9688	0	71.9688	0
GPSM2	benign_inflammation > benign_submucosa	0.16059	0.00223204	71.9477	0	71.9477	0
KIF12	benign_inflammation > benign_submucosa	0.10008	0.00139102	71.9471	0	71.9471	0
TRAP1	benign_fat > benign_stroma	-0.0821305	0.00114156	-71.9458	0	71.9458	0
KCTD12	benign_epithelium > benign_serosa	-0.19923	0.00276947	-71.9379	0	71.9379	0
EPHB3	benign_fat > benign_inflammation	-0.243177	0.00338102	-71.9241	0	71.9241	0
ANKS4B	benign_inflammation > benign_stroma	0.0763932	0.00106225	71.9165	0	71.9165	0
FAM136A	benign_muscularis > benign_submucosa	0.0585172	0.000813927	71.895	0	71.895	0
DEPDC1B	benign_serosa > inter	-0.0676375	0.000940883	-71.8873	0	71.8873	0
CAMK2N1	benign_fat > benign_stroma	-0.0971346	0.00135127	-71.884	0	71.884	0
SAMD12	benign_inflammation > benign_serosa	0.128184	0.00178333	71.879	0	71.879	0
ATP8B1	benign_inflammation > benign_submucosa	0.232903	0.00324051	71.8724	0	71.8724	0
CDX1	benign_inflammation > benign_muscularis	0.206485	0.00287372	71.8529	0	71.8529	0
PLCB4	benign_inflammation > benign_submucosa	0.209553	0.00291646	71.8518	0	71.8518	0
CCN1	benign_stroma > benign_submucosa	0.170945	0.00237985	71.8301	0	71.8301	0
TRABD2A	benign_epithelium > cancer_cancer	0.0713274	0.000993037	71.8275	0	71.8275	0
ERN2	benign_inflammation > benign_stroma	0.177046	0.00246489	71.8273	0	71.8273	0
EHBP1L1	benign_epithelium > benign_serosa	0.164517	0.00229062	71.8219	0	71.8219	0
TIMM13	benign_inflammation > inter	0.193211	0.00269029	71.8177	0	71.8177	0
AHCY	benign_serosa > inter	-0.247377	0.00344453	-71.8173	0	71.8173	0
PLEKHH1	benign_serosa > inter	-0.0937074	0.00130485	-71.8148	0	71.8148	0
ELN	benign_stroma > inter	0.113779	0.00158486	71.7909	0	71.7909	0
CDT1	benign_epithelium > inter	0.0668642	0.000931379	71.7905	0	71.7905	0
MAP7	benign_inflammation > benign_stroma	0.165614	0.00230697	71.7885	0	71.7885	0
EID1	benign_submucosa > inter	-0.0877311	0.00122218	-71.7823	0	71.7823	0
CAV1	benign_inflammation > benign_stroma	-0.138545	0.00193009	-71.7815	0	71.7815	0
C3orf52	benign_inflammation > benign_submucosa	0.105088	0.00146449	71.7572	0	71.7572	0
TAGLN	benign_inflammation > benign_serosa	-0.567955	0.00791502	-71.7567	0	71.7567	0
ACTG2	benign_inflammation > benign_serosa	-0.473484	0.00660015	-71.7385	0	71.7385	0
LRATD2	benign_epithelium > benign_inflammation	0.112958	0.0015747	71.7332	0	71.7332	0
TRIM2	benign_inflammation > benign_muscularis	0.198023	0.00276059	71.732	0	71.732	0
INAVA	benign_fat > benign_muscularis	0.0654524	0.000912617	71.7195	0	71.7195	0
PSAT1	benign_inflammation > benign_serosa	0.150506	0.00209909	71.7004	0	71.7004	0
PTK6	benign_submucosa > inter	-0.0626086	0.000873373	-71.686	0	71.686	0
CYSTM1	benign_inflammation > benign_serosa	0.251685	0.00351109	71.6827	0	71.6827	0
SGK2	benign_inflammation > benign_stroma	0.075904	0.0010589	71.6818	0	71.6818	0
LGALS3	benign_inflammation > benign_stroma	0.26698	0.00372655	71.6426	0	71.6426	0
CCNF	benign_serosa > inter	-0.0613622	0.000856937	-71.6065	0	71.6065	0
NQO1	benign_serosa > inter	-0.210637	0.00294192	-71.5986	0	71.5986	0
F2RL1	benign_inflammation > benign_muscularis	0.118796	0.00165932	71.593	0	71.593	0
PCYT2	benign_serosa > inter	-0.117447	0.00164078	-71.5798	0	71.5798	0
KIF12	benign_inflammation > benign_muscularis	0.0964959	0.00134835	71.566	0	71.566	0
A1CF	benign_inflammation > benign_serosa	0.0969063	0.00135422	71.5585	0	71.5585	0
PLS1	benign_serosa > inter	-0.211959	0.00296249	-71.5475	0	71.5475	0
RAVER2	benign_muscularis > benign_stroma	0.0621833	0.000869406	71.5239	0	71.5239	0
FXYD3	benign_muscularis > benign_submucosa	-0.153403	0.00214551	-71.4999	0	71.4999	0
KCNMA1	benign_serosa > cancer_cancer	0.180469	0.00252421	71.4952	0	71.4952	0
PRSS3	benign_inflammation > benign_muscularis	0.170022	0.00237836	71.4871	0	71.4871	0
GDF15	benign_serosa > inter	-0.290548	0.00406443	-71.4856	0	71.4856	0
MANSC1	benign_muscularis > benign_stroma	0.0492744	0.000689306	71.4841	0	71.4841	0
TOM1L1	benign_serosa > inter	-0.176008	0.00246276	-71.4678	0	71.4678	0
LNX2	benign_inflammation > benign_serosa	0.132359	0.0018524	71.4531	0	71.4531	0
F11R	benign_serosa > inter	-0.186064	0.00260444	-71.441	0	71.441	0
C3	benign_serosa > benign_stroma	-0.359586	0.00503582	-71.4057	0	71.4057	0
PNRC1	cancer_cancer > inter	-0.0710494	0.000995129	-71.3971	0	71.3971	0
UBE2T	benign_inflammation > inter	0.0934167	0.00130865	71.3841	0	71.3841	0
APOE	benign_epithelium > benign_fat	-0.121029	0.00169552	-71.3817	0	71.3817	0
TMPRSS2	benign_inflammation > benign_muscularis	0.174448	0.0024439	71.381	0	71.381	0
BSPRY	benign_serosa > inter	-0.126071	0.00176692	-71.3505	0	71.3505	0
COL18A1	benign_fat > benign_serosa	-0.215653	0.00302248	-71.3497	0	71.3497	0
CMTM4	benign_inflammation > benign_muscularis	0.1326	0.00185875	71.3384	0	71.3384	0
PSAT1	benign_serosa > inter	-0.121022	0.0016968	-71.3236	0	71.3236	0
PLXDC2	benign_serosa > inter	-0.202475	0.0028406	-71.2791	0	71.2791	0
IQGAP3	benign_serosa > inter	-0.0921359	0.00129264	-71.2774	0	71.2774	0
VIL1	benign_inflammation > benign_muscularis	0.240824	0.00337935	71.2634	0	71.2634	0
FUT3	benign_inflammation > benign_muscularis	0.144587	0.00202912	71.2558	0	71.2558	0
ELF3	benign_inflammation > benign_stroma	0.3221	0.0045215	71.2374	0	71.2374	0
SDC4	benign_muscularis > benign_serosa	0.204664	0.00287302	71.2364	0	71.2364	0
EFNA3	benign_inflammation > benign_stroma	0.0914082	0.00128333	71.2271	0	71.2271	0
TNS1	benign_inflammation > inter	-0.212066	0.00297758	-71.2211	0	71.2211	0
SLC1A5	benign_fat > benign_stroma	-0.0739557	0.00103847	-71.2159	0	71.2159	0
ASF1B	benign_serosa > inter	-0.155791	0.00218802	-71.2018	0	71.2018	0
PRELID3B	benign_serosa > inter	-0.190641	0.00267783	-71.1924	0	71.1924	0
STK39	benign_fat > benign_stroma	-0.0766998	0.00107752	-71.1816	0	71.1816	0
NFE2L3	benign_inflammation > benign_serosa	0.16131	0.00226693	71.1578	0	71.1578	0
NID1	benign_submucosa > inter	0.0647094	0.000909542	71.145	0	71.145	0
HMGCS2	benign_inflammation > benign_serosa	0.261916	0.00368168	71.1405	0	71.1405	0
ITGB6	benign_inflammation > benign_submucosa	0.0689004	0.000968573	71.136	0	71.136	0
EPS8L2	benign_inflammation > benign_stroma	0.192421	0.00270577	71.1152	0	71.1152	0
THBS2	benign_muscularis > benign_serosa	-0.355316	0.00499661	-71.1114	0	71.1114	0
CLDN4	benign_fat > benign_inflammation	-0.2712	0.00381399	-71.1065	0	71.1065	0
GPRC5C	benign_inflammation > benign_muscularis	0.0936008	0.0013164	71.1036	0	71.1036	0
SPC25	benign_serosa > inter	-0.0872764	0.0012278	-71.0836	0	71.0836	0
GALNT7	benign_fat > benign_muscularis	-0.0529565	0.000745033	-71.0794	0	71.0794	0
CYP2J2	benign_inflammation > benign_serosa	0.138428	0.00194772	71.0716	0	71.0716	0
ACTA2	benign_submucosa > inter	-0.188523	0.00265308	-71.0583	0	71.0583	0
PECAM1	benign_serosa > benign_submucosa	-0.211972	0.00298351	-71.0479	0	71.0479	0
MYO5B	benign_fat > benign_inflammation	-0.158824	0.00223558	-71.0439	0	71.0439	0
LGALS1	benign_muscularis > benign_serosa	0.305759	0.00430449	71.0325	0	71.0325	0
KCNQ1	benign_inflammation > benign_submucosa	0.154442	0.0021744	71.0274	0	71.0274	0
RAPGEFL1	benign_submucosa > inter	-0.0906423	0.00127627	-71.0214	0	71.0214	0
SH3BGRL2	benign_serosa > inter	-0.184448	0.0025972	-71.0179	0	71.0179	0
AP1S1	benign_inflammation > benign_serosa	0.246733	0.00347481	71.0062	0	71.0062	0
MLXIPL	benign_fat > benign_stroma	0.0497888	0.000701251	71	0	71	0
CENPV	benign_serosa > inter	-0.111424	0.00156943	-70.9964	0	70.9964	0
ADAP1	benign_inflammation > benign_submucosa	0.122503	0.00172549	70.9964	0	70.9964	0
CYSTM1	benign_inflammation > benign_muscularis	0.172699	0.00243256	70.995	0	70.995	0
WDR12	benign_serosa > inter	-0.0884992	0.00124661	-70.9919	0	70.9919	0
MYO1A	benign_stroma > benign_submucosa	-0.0734387	0.00103447	-70.9915	0	70.9915	0
SLC1A5	benign_inflammation > benign_stroma	0.174415	0.0024571	70.9842	0	70.9842	0
EXO1	benign_serosa > inter	-0.077144	0.00108689	-70.9771	0	70.9771	0
ETS2	benign_inflammation > benign_submucosa	0.244656	0.00344722	70.972	0	70.972	0
GJB1	benign_fat > benign_inflammation	-0.0908062	0.00127962	-70.9632	0	70.9632	0
GDF15	benign_epithelium > inter	0.143307	0.00201972	70.9541	0	70.9541	0
BIRC5	benign_epithelium > inter	0.0517292	0.000729078	70.9515	0	70.9515	0
SH3RF2	benign_inflammation > benign_serosa	0.251538	0.00354526	70.9504	0	70.9504	0
SORBS1	benign_inflammation > benign_serosa	-0.277634	0.00391376	-70.9379	0	70.9379	0
CLDN2	benign_fat > benign_muscularis	-0.0406913	0.000573664	-70.9323	0	70.9323	0
PERP	benign_inflammation > benign_submucosa	0.252206	0.00355591	70.9257	0	70.9257	0
WNK2	benign_inflammation > benign_submucosa	0.210418	0.00296684	70.9234	0	70.9234	0
KCNK1	benign_serosa > inter	-0.122374	0.00172546	-70.9222	0	70.9222	0
CYC1	benign_inflammation > inter	0.227479	0.00320776	70.9151	0	70.9151	0
MACC1	benign_inflammation > benign_stroma	0.17322	0.00244292	70.9072	0	70.9072	0
DPYSL3	benign_inflammation > inter	-0.183663	0.00259025	-70.9058	0	70.9058	0
ITGB4	benign_fat > benign_inflammation	-0.206696	0.00291542	-70.8975	0	70.8975	0
ANXA3	benign_muscularis > inter	-0.0750579	0.00105891	-70.8821	0	70.8821	0
DHCR24	benign_inflammation > benign_stroma	0.170443	0.00240463	70.8812	0	70.8812	0
NOX1	benign_submucosa > inter	-0.0775177	0.00109364	-70.8802	0	70.8802	0
CCT4	benign_fat > benign_stroma	-0.0530169	0.00074802	-70.8764	0	70.8764	0
ACP1	benign_serosa > inter	-0.0833785	0.00117653	-70.8682	0	70.8682	0
ATP5F1B	benign_inflammation > inter	0.198614	0.00280328	70.8506	0	70.8506	0
FOXA1	benign_inflammation > benign_submucosa	0.119181	0.00168232	70.8432	0	70.8432	0
VSNL1	benign_inflammation > benign_submucosa	0.108185	0.00152722	70.8379	0	70.8379	0
STEAP3	benign_inflammation > benign_muscularis	0.0876086	0.00123718	70.8133	0	70.8133	0
CRB3	benign_inflammation > benign_submucosa	0.116176	0.00164096	70.7977	0	70.7977	0
MAP3K21	benign_serosa > inter	-0.109206	0.00154271	-70.7887	0	70.7887	0
ANLN	benign_inflammation > benign_serosa	0.121728	0.00171975	70.7821	0	70.7821	0
GATA6	benign_inflammation > benign_submucosa	0.127019	0.00179457	70.7795	0	70.7795	0
FCGBP	benign_serosa > inter	-0.390143	0.00551216	-70.7785	0	70.7785	0
CRISPLD2	benign_muscularis > benign_stroma	-0.093935	0.00132731	-70.771	0	70.771	0
PAWR	benign_muscularis > benign_submucosa	0.0734589	0.00103811	70.762	0	70.762	0
NCAPG2	benign_serosa > inter	-0.128989	0.00182301	-70.7562	0	70.7562	0
PPAT	benign_epithelium > inter	0.0392111	0.000554196	70.7531	0	70.7531	0
DTL	benign_serosa > inter	-0.0837265	0.00118346	-70.747	0	70.747	0
LMNB2	benign_fat > benign_stroma	-0.0788657	0.00111477	-70.7459	0	70.7459	0
MECOM	benign_inflammation > benign_submucosa	0.151771	0.00214541	70.7423	0	70.7423	0
CENPU	benign_epithelium > benign_inflammation	-0.0818143	0.00115661	-70.7365	0	70.7365	0
GPT2	benign_fat > inter	-0.0447547	0.0006327	-70.7361	0	70.7361	0
FAT1	benign_stroma > benign_submucosa	0.109061	0.00154186	70.7334	0	70.7334	0
TPM2	benign_fat > benign_inflammation	-0.326861	0.00462105	-70.7332	0	70.7332	0
MISP	benign_inflammation > benign_muscularis	0.226708	0.00320584	70.7173	0	70.7173	0
HOXB6	benign_inflammation > benign_serosa	0.26834	0.00379482	70.7121	0	70.7121	0
CEBPG	benign_serosa > inter	-0.118785	0.00167988	-70.7106	0	70.7106	0
TAGLN	benign_inflammation > cancer_cancer	0.375199	0.00530632	70.7079	0	70.7079	0
MYO10	benign_inflammation > benign_stroma	0.148032	0.00209375	70.7017	0	70.7017	0
MYO5B	benign_inflammation > benign_submucosa	0.166057	0.00234878	70.6993	0	70.6993	0
CENPF	benign_serosa > inter	-0.111419	0.00157612	-70.6916	0	70.6916	0
METTL7B	benign_inflammation > benign_muscularis	0.0625313	0.000884582	70.6902	0	70.6902	0
SPINK1	benign_inflammation > benign_muscularis	0.177171	0.00250679	70.6764	0	70.6764	0
KLF2	benign_stroma > inter	0.0962816	0.00136229	70.6761	0	70.6761	0
FBXO32	benign_inflammation > benign_stroma	-0.181978	0.00257494	-70.6728	0	70.6728	0
HOOK1	benign_serosa > inter	-0.170564	0.00241398	-70.6568	0	70.6568	0
FBLN2	benign_stroma > benign_submucosa	-0.0961716	0.00136126	-70.6488	0	70.6488	0
SHMT2	benign_fat > benign_stroma	-0.0401579	0.000568551	-70.632	0	70.632	0
SMTN	benign_epithelium > benign_stroma	-0.106962	0.00151448	-70.6262	0	70.6262	0
RAB11FIP1	benign_fat > benign_stroma	-0.0822021	0.00116418	-70.6095	0	70.6095	0
CENPV	benign_inflammation > benign_stroma	0.0984032	0.00139364	70.6088	0	70.6088	0
EPS8L3	benign_fat > benign_inflammation	-0.199887	0.00283096	-70.6073	0	70.6073	0
ESRP1	benign_serosa > inter	-0.228012	0.00322942	-70.6046	0	70.6046	0
CALD1	benign_inflammation > benign_submucosa	-0.31486	0.00445968	-70.6015	0	70.6015	0
ATP1B1	benign_muscularis > benign_stroma	0.140746	0.00199385	70.5897	0	70.5897	0
VSNL1	benign_serosa > inter	-0.121909	0.00172723	-70.5806	0	70.5806	0
LSM5	benign_fat > benign_muscularis	-0.0475529	0.000673831	-70.571	0	70.571	0
MPST	benign_inflammation > benign_serosa	0.266139	0.00377175	70.5612	0	70.5612	0
PPDPF	benign_inflammation > inter	0.212126	0.00300742	70.5343	0	70.5343	0
SLC44A4	benign_inflammation > benign_submucosa	0.247988	0.00351608	70.5298	0	70.5298	0
CCNF	benign_epithelium > inter	0.0300212	0.000425834	70.4999	0	70.4999	0
EBP	benign_serosa > inter	-0.180088	0.00255471	-70.4924	0	70.4924	0
FBN1	benign_serosa > benign_submucosa	-0.257663	0.00365574	-70.4816	0	70.4816	0
RTKN	benign_fat > benign_muscularis	-0.0516586	0.000733046	-70.4711	0	70.4711	0
ODC1	benign_epithelium > benign_inflammation	-0.133966	0.00190107	-70.4684	0	70.4684	0
ETS2	benign_inflammation > benign_muscularis	0.23543	0.00334148	70.4566	0	70.4566	0
EVL	benign_serosa > inter	-0.185887	0.00263849	-70.4523	0	70.4523	0
PDLIM7	benign_inflammation > benign_serosa	-0.246004	0.00349217	-70.4443	0	70.4443	0
COL5A2	benign_submucosa > cancer_cancer	-0.104359	0.00148203	-70.4163	0	70.4163	0
ADAMTS1	benign_inflammation > inter	0.187664	0.00266519	70.4132	0	70.4132	0
F2RL1	benign_serosa > inter	-0.136309	0.00193601	-70.4073	0	70.4073	0
GNPNAT1	benign_epithelium > inter	0.0589362	0.00083722	70.3951	0	70.3951	0
FSTL1	benign_inflammation > benign_serosa	-0.33585	0.00477153	-70.3862	0	70.3862	0
AKAP12	benign_inflammation > inter	-0.179409	0.00254942	-70.3726	0	70.3726	0
RAD51AP1	benign_inflammation > inter	0.0650814	0.000924851	70.3696	0	70.3696	0
DSC2	benign_serosa > inter	-0.157556	0.00223907	-70.3666	0	70.3666	0
FOXA2	benign_fat > benign_inflammation	-0.101931	0.00144878	-70.3562	0	70.3562	0
TFRC	benign_muscularis > benign_stroma	-0.101954	0.00144923	-70.3501	0	70.3501	0
FOXA1	benign_inflammation > benign_stroma	0.118841	0.00168953	70.3396	0	70.3396	0
ATP1A1	benign_fat > benign_submucosa	-0.081352	0.00115683	-70.3233	0	70.3233	0
RRM1	benign_muscularis > benign_submucosa	0.0618362	0.000879366	70.319	0	70.319	0
ANLN	benign_serosa > inter	-0.0977455	0.00139016	-70.3125	0	70.3125	0
EIF4EBP1	benign_muscularis > benign_submucosa	0.066655	0.000947993	70.3117	0	70.3117	0
SIAE	benign_fat > benign_stroma	-0.0664319	0.00094488	-70.3072	0	70.3072	0
FAM83B	benign_inflammation > benign_serosa	0.113732	0.00161814	70.2854	0	70.2854	0
TMEM63A	benign_inflammation > cancer_cancer	-0.202118	0.00287572	-70.2842	0	70.2842	0
ETS2	benign_serosa > inter	-0.274001	0.00389868	-70.2805	0	70.2805	0
ANKEF1	benign_inflammation > benign_serosa	0.0941333	0.00133951	70.2744	0	70.2744	0
TROAP	benign_serosa > inter	-0.0812076	0.00115596	-70.2512	0	70.2512	0
MYO5C	benign_serosa > inter	-0.101026	0.00143807	-70.2509	0	70.2509	0
FN1	benign_serosa > inter	-0.392051	0.00558111	-70.2461	0	70.2461	0
CTHRC1	benign_inflammation > cancer_cancer	-0.270317	0.00384986	-70.2146	0	70.2146	0
HSPD1	benign_inflammation > inter	0.237375	0.00338109	70.2069	0	70.2069	0
PYCR1	benign_inflammation > benign_muscularis	0.137333	0.00195639	70.1972	0	70.1972	0
CDH17	benign_inflammation > benign_muscularis	0.220479	0.00314109	70.1919	0	70.1919	0
CCDC80	benign_fat > benign_muscularis	0.0831456	0.00118465	70.1859	0	70.1859	0
HOOK2	benign_serosa > inter	-0.113442	0.00161654	-70.1755	0	70.1755	0
ANTXR1	benign_serosa > inter	-0.228902	0.00326213	-70.1694	0	70.1694	0
ICA1	benign_inflammation > benign_submucosa	0.178215	0.00253979	70.1689	0	70.1689	0
PRDX2	benign_muscularis > inter	-0.118084	0.00168305	-70.1609	0	70.1609	0
MMP15	benign_inflammation > benign_submucosa	0.104196	0.00148537	70.148	0	70.148	0
HOXB9	benign_inflammation > benign_muscularis	0.164303	0.00234235	70.1444	0	70.1444	0
MCM5	benign_inflammation > cancer_cancer	0.101524	0.00144737	70.1436	0	70.1436	0
CHAF1A	benign_serosa > inter	-0.0868977	0.00123966	-70.0978	0	70.0978	0
TMEM125	benign_inflammation > benign_submucosa	0.0859356	0.00122627	70.0785	0	70.0785	0
NRARP	benign_serosa > inter	-0.198451	0.00283204	-70.0737	0	70.0737	0
C19orf48	benign_serosa > inter	-0.196469	0.00280402	-70.0668	0	70.0668	0
COL3A1	benign_serosa > benign_stroma	-0.451792	0.00645078	-70.0368	0	70.0368	0
FBXO32	benign_serosa > inter	-0.203083	0.00289974	-70.0349	0	70.0349	0
HSPE1	benign_fat > benign_stroma	-0.080152	0.00114453	-70.0308	0	70.0308	0
GINS2	benign_epithelium > inter	0.0515797	0.000736537	70.0299	0	70.0299	0
NOX1	benign_fat > benign_inflammation	-0.126938	0.00181317	-70.0085	0	70.0085	0
PDIA4	benign_fat > benign_stroma	-0.051153	0.000730695	-70.006	0	70.006	0
TBRG4	benign_fat > benign_stroma	-0.0642312	0.000917707	-69.9909	0	69.9909	0
FOXQ1	benign_epithelium > benign_fat	0.0578808	0.000827029	69.9865	0	69.9865	0
DHCR24	benign_fat > benign_muscularis	0.0599853	0.000857137	69.9833	0	69.9833	0
LRPPRC	benign_muscularis > benign_submucosa	0.0995145	0.00142249	69.9577	0	69.9577	0
IGFBP4	benign_serosa > benign_stroma	-0.247436	0.003537	-69.9562	0	69.9562	0
NRARP	benign_inflammation > benign_submucosa	0.17517	0.0025041	69.9532	0	69.9532	0
ACTB	benign_stroma > benign_submucosa	0.102338	0.001463	69.9503	0	69.9503	0
C4orf19	benign_serosa > inter	-0.0891953	0.00127514	-69.9494	0	69.9494	0
TOMM34	benign_inflammation > inter	0.113451	0.00162208	69.9419	0	69.9419	0
PTPRF	benign_serosa > inter	-0.23134	0.00330806	-69.932	0	69.932	0
TSC22D3	benign_stroma > inter	0.142944	0.00204409	69.9302	0	69.9302	0
PAFAH1B3	benign_serosa > inter	-0.166292	0.0023788	-69.9059	0	69.9059	0
FAM83E	benign_fat > benign_inflammation	-0.1053	0.00150636	-69.9038	0	69.9038	0
PTPRF	benign_muscularis > inter	-0.103808	0.00148534	-69.8884	0	69.8884	0
RAB17	benign_inflammation > benign_stroma	0.0912195	0.00130547	69.875	0	69.875	0
CLIC4	benign_inflammation > benign_submucosa	0.164725	0.00235794	69.8595	0	69.8595	0
CAPN8	benign_fat > benign_muscularis	0.0359238	0.000514375	69.8398	0	69.8398	0
ENTPD6	benign_serosa > inter	-0.21026	0.00301081	-69.8351	0	69.8351	0
ITGA2	benign_fat > benign_muscularis	-0.0443295	0.000634799	-69.8324	0	69.8324	0
LMO7	benign_inflammation > benign_submucosa	0.152336	0.00218288	69.7869	0	69.7869	0
HSPA8	benign_muscularis > benign_stroma	0.115186	0.00165053	69.7868	0	69.7868	0
PDLIM7	benign_serosa > benign_submucosa	0.193739	0.00277662	69.7753	0	69.7753	0
C1R	benign_fat > benign_serosa	-0.271052	0.00388522	-69.7649	0	69.7649	0
DEGS2	benign_fat > benign_inflammation	-0.133758	0.00191827	-69.7281	0	69.7281	0
ANXA4	benign_inflammation > benign_muscularis	0.197191	0.00282803	69.7272	0	69.7272	0
SPR	benign_inflammation > benign_stroma	0.124017	0.00177877	69.7208	0	69.7208	0
FUT3	benign_inflammation > benign_stroma	0.146561	0.00210229	69.7146	0	69.7146	0
BUB1B	benign_serosa > inter	-0.0627168	0.000899895	-69.6935	0	69.6935	0
ETS1	benign_epithelium > benign_muscularis	0.0760651	0.00109145	69.6917	0	69.6917	0
CCT2	benign_muscularis > benign_submucosa	0.0510787	0.00073312	69.6731	0	69.6731	0
TMEM54	benign_inflammation > benign_submucosa	0.221964	0.00318593	69.6701	0	69.6701	0
TAGLN	benign_stroma > benign_submucosa	0.217902	0.0031279	69.6641	0	69.6641	0
ZFP36	benign_inflammation > benign_serosa	-0.300916	0.00431999	-69.6566	0	69.6566	0
CENPV	benign_fat > benign_inflammation	-0.0920013	0.00132081	-69.655	0	69.655	0
ETS1	benign_epithelium > benign_serosa	-0.185139	0.002658	-69.6534	0	69.6534	0
TMEM30B	benign_inflammation > benign_stroma	0.0739048	0.00106117	69.6447	0	69.6447	0
FBLN1	benign_inflammation > benign_serosa	-0.324772	0.00466423	-69.6302	0	69.6302	0
EFNA3	benign_fat > benign_muscularis	-0.0318474	0.000457448	-69.6198	0	69.6198	0
KIAA1522	benign_fat > benign_submucosa	-0.0805146	0.00115675	-69.6042	0	69.6042	0
MCM7	benign_fat > benign_stroma	-0.0952177	0.00136811	-69.5981	0	69.5981	0
H2AFZ	benign_muscularis > benign_serosa	0.15185	0.00218235	69.5808	0	69.5808	0
PBK	benign_inflammation > inter	0.0637891	0.000916795	69.5784	0	69.5784	0
DPYSL3	benign_serosa > cancer_cancer	0.187456	0.00269418	69.5782	0	69.5782	0
SPTBN2	benign_inflammation > benign_submucosa	0.0694881	0.000998736	69.576	0	69.576	0
EHD2	benign_inflammation > cancer_cancer	0.149657	0.00215161	69.5557	0	69.5557	0
SOX9	benign_serosa > inter	-0.246001	0.00353685	-69.5536	0	69.5536	0
ARFGEF3	benign_fat > benign_inflammation	-0.0730745	0.00105091	-69.5347	0	69.5347	0
FEN1	benign_serosa > inter	-0.0823298	0.00118419	-69.5243	0	69.5243	0
MANEAL	benign_inflammation > benign_muscularis	0.0873368	0.00125666	69.4992	0	69.4992	0
SORBS1	benign_serosa > benign_stroma	0.217896	0.00313556	69.4917	0	69.4917	0
ATP10B	benign_muscularis > benign_submucosa	-0.0692365	0.000996408	-69.4861	0	69.4861	0
FAM83E	benign_stroma > benign_submucosa	-0.0607889	0.000875054	-69.4688	0	69.4688	0
CLDN7	benign_muscularis > benign_submucosa	-0.129825	0.00186911	-69.4584	0	69.4584	0
SERINC2	benign_serosa > inter	-0.193022	0.00277939	-69.4475	0	69.4475	0
FGFR4	benign_fat > benign_inflammation	-0.102173	0.00147155	-69.4321	0	69.4321	0
SLC9A2	benign_inflammation > benign_submucosa	0.0892408	0.00128601	69.3935	0	69.3935	0
FABP1	benign_fat > inter	-0.114964	0.00165744	-69.3623	0	69.3623	0
ERN2	benign_fat > benign_inflammation	-0.161999	0.00233608	-69.3462	0	69.3462	0
CCDC80	benign_inflammation > benign_serosa	-0.321052	0.00463007	-69.3407	0	69.3407	0
ARHGAP8	benign_inflammation > benign_muscularis	0.160243	0.00231134	69.3293	0	69.3293	0
TRPM4	benign_inflammation > benign_serosa	0.223525	0.00322482	69.314	0	69.314	0
CXADR	benign_inflammation > benign_muscularis	0.0831044	0.00119898	69.3129	0	69.3129	0
FGFR1	benign_inflammation > benign_muscularis	-0.1207	0.00174145	-69.31	0	69.31	0
CLIC4	benign_inflammation > cancer_cancer	0.153289	0.00221169	69.3085	0	69.3085	0
PPM1H	benign_epithelium > benign_serosa	0.0958146	0.00138255	69.3029	0	69.3029	0
MGP	benign_stroma > benign_submucosa	-0.19347	0.00279176	-69.3004	0	69.3004	0
ACTB	benign_epithelium > benign_serosa	-0.20323	0.00293284	-69.2947	0	69.2947	0
COL4A2	benign_fat > cancer_cancer	-0.0652585	0.000941828	-69.2891	0	69.2891	0
ACTL6A	benign_inflammation > inter	0.0970044	0.00140039	69.2695	0	69.2695	0
SH2D4A	benign_serosa > inter	-0.0765941	0.00110597	-69.2553	0	69.2553	0
CDX2	benign_fat > benign_inflammation	-0.210308	0.00303795	-69.2268	0	69.2268	0
EEF1AKMT4	benign_serosa > inter	-0.0665006	0.000960712	-69.2201	0	69.2201	0
AMN	benign_fat > benign_submucosa	-0.0664995	0.000960718	-69.2185	0	69.2185	0
GUCY1A1	benign_submucosa > inter	-0.0700193	0.00101159	-69.2173	0	69.2173	0
CRB3	benign_serosa > inter	-0.128453	0.00185586	-69.2147	0	69.2147	0
BAIAP2L1	benign_inflammation > benign_submucosa	0.195807	0.00282898	69.2147	0	69.2147	0
BAIAP2L1	benign_serosa > inter	-0.221419	0.00319946	-69.2051	0	69.2051	0
PKMYT1	benign_serosa > inter	-0.0931359	0.00134583	-69.2031	0	69.2031	0
RRM2	benign_serosa > inter	-0.129775	0.00187536	-69.2002	0	69.2002	0
SLC7A1	benign_muscularis > benign_submucosa	0.0615941	0.000890331	69.1811	0	69.1811	0
MANEAL	benign_inflammation > benign_stroma	0.0900332	0.00130198	69.1511	0	69.1511	0
FBXO32	benign_stroma > inter	-0.0996407	0.00144107	-69.1435	0	69.1435	0
HOXB9	benign_inflammation > benign_stroma	0.167769	0.00242682	69.1313	0	69.1313	0
CKS2	benign_epithelium > benign_serosa	0.0746084	0.00107924	69.1303	0	69.1303	0
GPR35	benign_inflammation > benign_stroma	0.159366	0.00230538	69.1278	0	69.1278	0
CRYAB	benign_inflammation > benign_serosa	-0.238808	0.00345483	-69.1228	0	69.1228	0
TIMP3	benign_fat > benign_inflammation	0.222951	0.00322558	69.1195	0	69.1195	0
MUC20	benign_inflammation > benign_muscularis	0.143158	0.00207131	69.1145	0	69.1145	0
SERPINB1	benign_inflammation > inter	0.240638	0.00348398	69.07	0	69.07	0
BIK	benign_epithelium > benign_inflammation	0.079694	0.00115413	69.0512	0	69.0512	0
PRDX2	benign_epithelium > benign_inflammation	0.228073	0.00330305	69.0492	0	69.0492	0
EIF3B	benign_fat > benign_submucosa	-0.0917565	0.00132898	-69.043	0	69.043	0
SLC5A1	benign_serosa > inter	-0.162026	0.0023468	-69.0414	0	69.0414	0
CDCA5	benign_serosa > inter	-0.0677597	0.000981556	-69.0329	0	69.0329	0
CEP72	benign_serosa > inter	-0.0876275	0.00126944	-69.0287	0	69.0287	0
VWA2	benign_epithelium > inter	0.0588965	0.000853392	69.0146	0	69.0146	0
NME1	benign_stroma > benign_submucosa	0.0975877	0.00141416	69.0077	0	69.0077	0
MYO19	benign_epithelium > benign_inflammation	0.139476	0.00202224	68.9707	0	68.9707	0
STARD10	benign_fat > benign_submucosa	-0.120465	0.00174684	-68.9617	0	68.9617	0
PKMYT1	benign_inflammation > inter	0.0835824	0.00121285	68.914	0	68.914	0
ELMO3	benign_serosa > inter	-0.124509	0.00180687	-68.9086	0	68.9086	0
SIAE	benign_muscularis > benign_submucosa	-0.0712649	0.00103448	-68.8896	0	68.8896	0
PDLIM3	benign_inflammation > inter	-0.131797	0.00191318	-68.8889	0	68.8889	0
CLU	benign_serosa > inter	0.228408	0.00331644	68.8715	0	68.8715	0
DDR1	benign_inflammation > benign_serosa	0.250933	0.00364468	68.8493	0	68.8493	0
TONSL	benign_serosa > inter	-0.0772114	0.00112169	-68.8347	0	68.8347	0
GSN	benign_inflammation > cancer_cancer	0.164284	0.00238674	68.832	0	68.832	0
SDCBP2	benign_stroma > inter	-0.0650412	0.000944973	-68.8287	0	68.8287	0
VWA2	benign_epithelium > benign_serosa	0.115843	0.00168307	68.8287	0	68.8287	0
NOX1	benign_inflammation > benign_stroma	0.131676	0.00191314	68.8269	0	68.8269	0
SHROOM3	benign_muscularis > benign_serosa	0.178471	0.00259323	68.8221	0	68.8221	0
NEK2	benign_serosa > inter	-0.0634599	0.0009221	-68.8211	0	68.8211	0
MECOM	benign_inflammation > benign_serosa	0.206572	0.00300164	68.8196	0	68.8196	0
CDX1	benign_inflammation > benign_stroma	0.204895	0.00297735	68.8179	0	68.8179	0
CLDN7	benign_inflammation > benign_submucosa	0.27672	0.00402217	68.7987	0	68.7987	0
KIF18B	benign_serosa > inter	-0.0596138	0.000866517	-68.797	0	68.797	0
PROX1	benign_inflammation > benign_stroma	0.156064	0.00226917	68.7757	0	68.7757	0
MYH11	benign_inflammation > cancer_cancer	0.333642	0.00485118	68.7754	0	68.7754	0
CYP3A5	benign_inflammation > benign_muscularis	0.126403	0.00183794	68.7746	0	68.7746	0
PROM1	benign_inflammation > benign_stroma	0.156996	0.00228311	68.7643	0	68.7643	0
PDGFRB	benign_stroma > inter	0.0979134	0.00142391	68.7636	0	68.7636	0
NOLC1	benign_serosa > inter	-0.07865	0.00114383	-68.7601	0	68.7601	0
GINS2	benign_serosa > inter	-0.101915	0.00148219	-68.7596	0	68.7596	0
ACSL5	benign_muscularis > benign_submucosa	-0.1018	0.00148083	-68.7453	0	68.7453	0
PPP1R1B	benign_inflammation > benign_submucosa	0.274166	0.00398835	68.7416	0	68.7416	0
SORD	benign_inflammation > benign_submucosa	0.133116	0.00193655	68.7385	0	68.7385	0
TPX2	benign_serosa > inter	-0.175503	0.00255327	-68.7366	0	68.7366	0
IGFBP4	benign_inflammation > cancer_cancer	0.203382	0.00295975	68.7159	0	68.7159	0
SERPINF1	benign_inflammation > benign_submucosa	-0.203874	0.00296754	-68.7014	0	68.7014	0
FAR2	benign_inflammation > benign_serosa	0.137245	0.00199771	68.7013	0	68.7013	0
MAP7	benign_inflammation > benign_submucosa	0.157726	0.00229713	68.6622	0	68.6622	0
HJURP	benign_epithelium > inter	0.0453933	0.000661142	68.659	0	68.659	0
ELN	benign_inflammation > benign_serosa	-0.270845	0.00394519	-68.6519	0	68.6519	0
COL1A2	benign_fat > benign_inflammation	0.365547	0.00532498	68.6476	0	68.6476	0
MANSC1	benign_inflammation > benign_submucosa	0.0986523	0.00143721	68.6417	0	68.6417	0
IGFBP5	benign_muscularis > benign_submucosa	-0.110946	0.0016169	-68.6163	0	68.6163	0
PPDPF	benign_serosa > inter	-0.228959	0.00333717	-68.6088	0	68.6088	0
AKAP12	benign_submucosa > inter	0.0985121	0.00143602	68.601	0	68.601	0
KRT80	benign_fat > benign_muscularis	-0.0261521	0.000381261	-68.5939	0	68.5939	0
EPCAM	benign_fat > benign_inflammation	-0.323775	0.0047226	-68.5586	0	68.5586	0
ANTXR1	benign_serosa > benign_stroma	-0.22161	0.00323314	-68.5431	0	68.5431	0
IGF2BP2	benign_inflammation > benign_submucosa	0.108639	0.00158528	68.53	0	68.53	0
NECTIN1	benign_inflammation > benign_muscularis	0.0919055	0.00134127	68.5215	0	68.5215	0
DHCR7	benign_serosa > inter	-0.109511	0.00159821	-68.5206	0	68.5206	0
FRK	benign_muscularis > benign_submucosa	-0.0430431	0.000628182	-68.5201	0	68.5201	0
AZGP1	benign_fat > benign_muscularis	0.0432469	0.000631253	68.5097	0	68.5097	0
BIRC5	benign_serosa > inter	-0.100515	0.00146718	-68.5089	0	68.5089	0
PHGR1	benign_fat > benign_muscularis	0.123344	0.00180059	68.5021	0	68.5021	0
MFAP4	benign_inflammation > benign_submucosa	-0.152595	0.0022281	-68.4867	0	68.4867	0
PTK6	benign_inflammation > benign_submucosa	0.104183	0.0015213	68.4827	0	68.4827	0
TIMM13	benign_fat > benign_submucosa	-0.0814138	0.00118905	-68.4695	0	68.4695	0
FDPS	benign_inflammation > inter	0.125997	0.00184025	68.4673	0	68.4673	0
COL3A1	benign_muscularis > benign_serosa	-0.426072	0.00622341	-68.4627	0	68.4627	0
ADAP1	benign_inflammation > benign_stroma	0.118637	0.00173288	68.4624	0	68.4624	0
ZBTB16	benign_muscularis > benign_serosa	0.189139	0.00276275	68.4604	0	68.4604	0
RAD54L	benign_inflammation > inter	0.0643757	0.00094041	68.455	0	68.455	0
CCDC80	benign_muscularis > inter	-0.115032	0.0016805	-68.4511	0	68.4511	0
SLC5A1	benign_fat > benign_inflammation	-0.135159	0.00197504	-68.4334	0	68.4334	0
OAS1	benign_fat > benign_stroma	-0.0559467	0.000817699	-68.4197	0	68.4197	0
SH3RF2	benign_serosa > inter	-0.196074	0.00286581	-68.4184	0	68.4184	0
GPR35	benign_inflammation > benign_muscularis	0.152223	0.00222514	68.4104	0	68.4104	0
CDC45	benign_inflammation > inter	0.0659371	0.000964068	68.3947	0	68.3947	0
EIF6	benign_muscularis > benign_submucosa	0.0882095	0.00129004	68.3773	0	68.3773	0
CYB5B	benign_inflammation > inter	0.185837	0.00271836	68.3636	0	68.3636	0
SSRP1	benign_fat > benign_submucosa	-0.083227	0.00121747	-68.3609	0	68.3609	0
TUFM	benign_epithelium > benign_inflammation	0.202871	0.00296791	68.3547	0	68.3547	0
C19orf48	benign_epithelium > inter	0.0952327	0.00139339	68.3461	0	68.3461	0
PATJ	benign_serosa > inter	-0.232484	0.00340284	-68.3205	0	68.3205	0
NME2	benign_fat > benign_submucosa	-0.102982	0.00150798	-68.2916	0	68.2916	0
SLC5A1	benign_inflammation > benign_submucosa	0.1417	0.00207505	68.2877	0	68.2877	0
CTSK	benign_inflammation > cancer_cancer	0.178497	0.00261421	68.2796	0	68.2796	0
TNXB	benign_epithelium > cancer_cancer	0.0712407	0.00104351	68.27	0	68.27	0
TRIM2	benign_inflammation > benign_serosa	0.272003	0.00398457	68.264	0	68.264	0
GIPC2	benign_inflammation > benign_serosa	0.169266	0.00248031	68.2436	0	68.2436	0
SHROOM3	benign_inflammation > benign_stroma	0.16433	0.00240829	68.235	0	68.235	0
TST	benign_serosa > inter	-0.137649	0.00201749	-68.2275	0	68.2275	0
KIAA1522	benign_inflammation > benign_stroma	0.175909	0.00257889	68.2111	0	68.2111	0
CCNA2	benign_epithelium > inter	0.0542645	0.00079554	68.2109	0	68.2109	0
DDX21	benign_fat > benign_stroma	-0.0660949	0.000969244	-68.1923	0	68.1923	0
TRIB3	benign_inflammation > benign_stroma	0.105591	0.00154852	68.1878	0	68.1878	0
INAVA	benign_inflammation > benign_stroma	0.174572	0.0025603	68.184	0	68.184	0
KRT8	benign_inflammation > benign_submucosa	0.31639	0.00464051	68.18	0	68.18	0
SORD	benign_fat > benign_inflammation	-0.12567	0.00184322	-68.1795	0	68.1795	0
PROX1	benign_fat > benign_muscularis	-0.0551423	0.000808854	-68.1734	0	68.1734	0
GPR35	benign_fat > benign_inflammation	-0.148921	0.00218491	-68.1589	0	68.1589	0
IHH	benign_inflammation > benign_submucosa	0.0724239	0.00106262	68.156	0	68.156	0
FN1	benign_muscularis > benign_serosa	0.363701	0.00533653	68.1529	0	68.1529	0
TJP3	benign_inflammation > benign_muscularis	0.116841	0.00171463	68.1434	0	68.1434	0
UBE2T	benign_epithelium > inter	0.049171	0.000721604	68.1412	0	68.1412	0
ARHGAP11A	benign_epithelium > benign_inflammation	-0.0685484	0.00100602	-68.1379	0	68.1379	0
ABCC3	benign_inflammation > inter	0.146682	0.00215279	68.136	0	68.136	0
SLC22A18	benign_serosa > inter	-0.113809	0.00167061	-68.1246	0	68.1246	0
MCM2	benign_epithelium > inter	0.0740122	0.00108646	68.1224	0	68.1224	0
DNAJC22	benign_inflammation > benign_stroma	0.0647449	0.000950447	68.1204	0	68.1204	0
ACSL5	benign_serosa > inter	-0.24548	0.00360395	-68.114	0	68.114	0
HK2	benign_inflammation > benign_serosa	0.153503	0.00225386	68.1067	0	68.1067	0
ERBB2	benign_serosa > inter	-0.185036	0.0027171	-68.1005	0	68.1005	0
RASSF7	benign_inflammation > inter	0.123829	0.00181842	68.0971	0	68.0971	0
CD163	benign_serosa > inter	-0.185946	0.00273075	-68.0933	0	68.0933	0
KIF14	benign_epithelium > inter	0.026151	0.00038405	68.0928	0	68.0928	0
ARSE	benign_fat > benign_inflammation	-0.115975	0.00170338	-68.0853	0	68.0853	0
PRR15L	benign_fat > benign_inflammation	-0.204201	0.00299938	-68.0811	0	68.0811	0
PLXDC2	benign_submucosa > cancer_cancer	0.0718447	0.00105537	68.0754	0	68.0754	0
LGR5	benign_fat > benign_inflammation	-0.122156	0.00179467	-68.0663	0	68.0663	0
IGF2BP2	benign_serosa > inter	-0.122023	0.00179289	-68.0596	0	68.0596	0
CARMIL1	benign_serosa > inter	-0.11225	0.00164954	-68.049	0	68.049	0
AMN	benign_submucosa > inter	-0.0833059	0.00122439	-68.0388	0	68.0388	0
CRISPLD2	benign_submucosa > inter	0.108093	0.00158879	68.0347	0	68.0347	0
KIF18B	benign_epithelium > inter	0.0292928	0.000430595	68.0288	0	68.0288	0
C7	benign_inflammation > benign_muscularis	0.113052	0.00166211	68.0174	0	68.0174	0
LRP8	benign_serosa > inter	-0.096131	0.00141342	-68.0132	0	68.0132	0
MYO5C	benign_fat > benign_muscularis	0.0309574	0.000455188	68.0101	0	68.0101	0
CD9	benign_inflammation > inter	-0.246878	0.00363018	-68.007	0	68.007	0
CRLS1	benign_inflammation > inter	0.158477	0.00233056	67.9997	0	67.9997	0
LGALS3BP	benign_serosa > benign_stroma	-0.239404	0.00352086	-67.9957	0	67.9957	0
TXNDC17	benign_fat > benign_stroma	-0.0534893	0.000786677	-67.994	0	67.994	0
JPH1	benign_inflammation > benign_stroma	0.105895	0.00155744	67.9932	0	67.9932	0
KLF2	benign_serosa > inter	0.186369	0.00274123	67.9873	0	67.9873	0
TAGLN	benign_submucosa > inter	-0.220756	0.00324776	-67.9718	0	67.9718	0
PDGFRB	benign_serosa > benign_stroma	-0.193023	0.00283976	-67.9718	0	67.9718	0
HNF1A	benign_inflammation > benign_stroma	0.112677	0.00165776	67.9696	0	67.9696	0
CDX1	benign_fat > benign_inflammation	-0.191771	0.00282177	-67.9612	0	67.9612	0
DSG2	benign_inflammation > benign_stroma	0.22794	0.00335422	67.9563	0	67.9563	0
ANXA4	benign_inflammation > benign_stroma	0.199083	0.00293001	67.9462	0	67.9462	0
ITGB1	benign_serosa > benign_stroma	-0.169	0.00248731	-67.945	0	67.945	0
CEBPD	benign_stroma > inter	0.101078	0.00148767	67.9435	0	67.9435	0
UHRF1	benign_epithelium > benign_inflammation	-0.125251	0.00184361	-67.9381	0	67.9381	0
KIAA1324	benign_muscularis > benign_submucosa	-0.0926745	0.00136413	-67.9367	0	67.9367	0
COL18A1	benign_stroma > benign_submucosa	0.105539	0.00155368	67.9286	0	67.9286	0
INHBA	benign_epithelium > benign_fat	-0.104154	0.00153353	-67.9177	0	67.9177	0
CHDH	benign_inflammation > benign_serosa	0.164725	0.00242562	67.9105	0	67.9105	0
MYLK	benign_inflammation > inter	-0.298556	0.00439751	-67.8921	0	67.8921	0
TUFT1	benign_fat > benign_muscularis	-0.030563	0.00045022	-67.8845	0	67.8845	0
TRPM4	benign_inflammation > benign_submucosa	0.15646	0.00230492	67.8809	0	67.8809	0
PPP1R14D	benign_fat > benign_muscularis	0.0238826	0.000351863	67.8746	0	67.8746	0
MELK	benign_serosa > inter	-0.0698688	0.00102942	-67.8721	0	67.8721	0
LGALS3	benign_stroma > benign_submucosa	-0.139247	0.00205165	-67.8707	0	67.8707	0
BDH1	benign_inflammation > inter	0.156276	0.00230262	67.8688	0	67.8688	0
HK2	benign_serosa > inter	-0.123643	0.0018219	-67.8649	0	67.8649	0
GCNT3	benign_stroma > inter	-0.0795964	0.00117364	-67.8199	0	67.8199	0
IL1R1	benign_inflammation > benign_stroma	-0.15002	0.00221222	-67.814	0	67.814	0
KRTCAP3	benign_inflammation > benign_serosa	0.229243	0.00338082	67.807	0	67.807	0
NUDT15	benign_serosa > inter	-0.121349	0.00178967	-67.8052	0	67.8052	0
PODXL2	benign_inflammation > benign_stroma	0.120551	0.00177844	67.7845	0	67.7845	0
PCSK9	benign_serosa > inter	-0.0946561	0.00139644	-67.784	0	67.784	0
DES	benign_inflammation > benign_submucosa	-0.413545	0.00610314	-67.7594	0	67.7594	0
HSD17B12	benign_serosa > inter	-0.103062	0.00152153	-67.7362	0	67.7362	0
KCNE3	benign_fat > benign_submucosa	-0.0718969	0.00106176	-67.7147	0	67.7147	0
TFF3	benign_fat > benign_muscularis	-0.12752	0.00188338	-67.7084	0	67.7084	0
ATAD2	benign_serosa > inter	-0.0790739	0.00116821	-67.6881	0	67.6881	0
DACH1	benign_inflammation > benign_stroma	0.159689	0.00235974	67.6725	0	67.6725	0
AZGP1	benign_stroma > inter	-0.0670704	0.000991105	-67.6724	0	67.6724	0
LAMC2	benign_serosa > inter	-0.129116	0.00190814	-67.6658	0	67.6658	0
PLS1	benign_inflammation > benign_muscularis	0.171803	0.0025391	67.6632	0	67.6632	0
ATP2C2	benign_serosa > inter	-0.246565	0.0036447	-67.6503	0	67.6503	0
GSDMB	benign_muscularis > benign_submucosa	-0.0740858	0.00109517	-67.6478	0	67.6478	0
C6orf132	benign_inflammation > benign_muscularis	0.0963198	0.00142427	67.6276	0	67.6276	0
ATP1B1	benign_inflammation > benign_submucosa	0.2811	0.0041572	67.6176	0	67.6176	0
SKA3	benign_fat > benign_muscularis	0.0234427	0.000346762	67.6045	0	67.6045	0
NID1	benign_inflammation > inter	-0.109101	0.00161475	-67.5651	0	67.5651	0
EPS8L3	benign_muscularis > benign_submucosa	-0.0933692	0.00138216	-67.5529	0	67.5529	0
PDGFRB	benign_inflammation > benign_muscularis	0.165857	0.00245573	67.539	0	67.539	0
COL14A1	benign_fat > inter	0.101901	0.00150885	67.5355	0	67.5355	0
DCTPP1	benign_epithelium > benign_inflammation	0.14734	0.00218181	67.5309	0	67.5309	0
NFE2L3	benign_serosa > inter	-0.123728	0.00183247	-67.5201	0	67.5201	0
TUFT1	benign_inflammation > benign_submucosa	0.084914	0.00125767	67.5171	0	67.5171	0
HNF1A	benign_fat > benign_inflammation	-0.106072	0.00157113	-67.513	0	67.513	0
ETV4	benign_serosa > inter	-0.186029	0.00275655	-67.4862	0	67.4862	0
RAB11FIP1	benign_serosa > inter	-0.209333	0.00310198	-67.4836	0	67.4836	0
VEGFA	benign_stroma > benign_submucosa	0.0987971	0.00146422	67.4741	0	67.4741	0
SLC5A1	benign_inflammation > benign_muscularis	0.135716	0.0020114	67.4731	0	67.4731	0
SOCS3	benign_inflammation > benign_serosa	-0.260794	0.00386636	-67.4521	0	67.4521	0
ICA1	benign_fat > benign_muscularis	0.0613219	0.000909193	67.4465	0	67.4465	0
MMP2	benign_inflammation > cancer_cancer	0.301434	0.00447071	67.4242	0	67.4242	0
SLC1A5	benign_inflammation > benign_serosa	0.230709	0.00342307	67.3983	0	67.3983	0
ELMO3	benign_inflammation > benign_serosa	0.150642	0.00223526	67.3938	0	67.3938	0
KIF11	benign_epithelium > benign_inflammation	-0.0916348	0.00135971	-67.393	0	67.393	0
SLC44A3	benign_inflammation > benign_stroma	0.126709	0.00188025	67.3893	0	67.3893	0
REPIN1	benign_serosa > inter	-0.178124	0.00264373	-67.3761	0	67.3761	0
METTL7B	benign_inflammation > benign_submucosa	0.0614833	0.000912573	67.3736	0	67.3736	0
ATIC	benign_muscularis > benign_submucosa	0.0759217	0.00112724	67.3522	0	67.3522	0
SERPINE1	benign_inflammation > benign_serosa	-0.305702	0.00453926	-67.3462	0	67.3462	0
GGCT	benign_serosa > inter	-0.160734	0.00238671	-67.3451	0	67.3451	0
ESRP2	benign_inflammation > benign_submucosa	0.123416	0.00183287	67.3347	0	67.3347	0
MSN	benign_muscularis > benign_stroma	0.0779573	0.00115776	67.3344	0	67.3344	0
TMC4	benign_inflammation > benign_muscularis	0.0873048	0.00129665	67.331	0	67.331	0
RAB25	benign_inflammation > benign_muscularis	0.210084	0.00312028	67.3284	0	67.3284	0
ZFP36	benign_serosa > benign_stroma	0.232995	0.00346102	67.3196	0	67.3196	0
TNS4	benign_fat > benign_submucosa	0.0843999	0.00125396	67.3066	0	67.3066	0
SH2D4A	benign_inflammation > benign_muscularis	0.0637954	0.000947905	67.3015	0	67.3015	0
GDF15	benign_fat > benign_inflammation	-0.230174	0.00342058	-67.291	0	67.291	0
CLDN12	benign_fat > benign_stroma	-0.0563301	0.000837227	-67.2817	0	67.2817	0
TTC39A	benign_inflammation > benign_submucosa	0.110251	0.00163877	67.2764	0	67.2764	0
LMO7	benign_fat > benign_inflammation	-0.139776	0.00207767	-67.2751	0	67.2751	0
COL5A1	benign_submucosa > cancer_cancer	-0.117366	0.00174466	-67.2719	0	67.2719	0
PRR11	benign_epithelium > benign_serosa	0.0571897	0.00085021	67.2654	0	67.2654	0
GINS2	benign_inflammation > inter	0.0898433	0.00133573	67.2615	0	67.2615	0
ACTG1	benign_fat > benign_serosa	-0.238119	0.0035403	-67.2594	0	67.2594	0
CLDN3	benign_muscularis > benign_submucosa	-0.108919	0.00162045	-67.2156	0	67.2156	0
TMEM45B	benign_inflammation > benign_stroma	0.171885	0.00255744	67.21	0	67.21	0
TSPAN1	benign_serosa > inter	-0.258857	0.0038515	-67.2095	0	67.2095	0
CDCA8	benign_serosa > inter	-0.0793286	0.00118046	-67.2012	0	67.2012	0
VEGFA	benign_inflammation > benign_stroma	0.1787	0.00265955	67.1918	0	67.1918	0
ADD3	benign_serosa > inter	-0.207722	0.00309206	-67.1793	0	67.1793	0
LMO7	benign_inflammation > benign_muscularis	0.142116	0.00211592	67.165	0	67.165	0
FUT6	benign_fat > benign_inflammation	-0.0909381	0.00135412	-67.1566	0	67.1566	0
EXPH5	benign_fat > benign_inflammation	-0.0831145	0.00123766	-67.1543	0	67.1543	0
MUC13	benign_inflammation > benign_muscularis	0.236997	0.0035297	67.1437	0	67.1437	0
AGR2	benign_inflammation > benign_submucosa	0.34373	0.00512006	67.1339	0	67.1339	0
HNF1A	benign_inflammation > benign_muscularis	0.107412	0.00160006	67.1305	0	67.1305	0
MLPH	benign_fat > benign_stroma	-0.0768283	0.00114461	-67.1217	0	67.1217	0
TJP3	benign_inflammation > benign_stroma	0.119214	0.00177646	67.1078	0	67.1078	0
LFNG	benign_muscularis > benign_stroma	-0.0657226	0.000979411	-67.1041	0	67.1041	0
PRSS8	benign_inflammation > benign_muscularis	0.177327	0.0026429	67.0959	0	67.0959	0
CYB5B	benign_fat > benign_submucosa	-0.0805926	0.00120145	-67.0792	0	67.0792	0
SPR	benign_inflammation > benign_serosa	0.1662	0.00247807	67.0684	0	67.0684	0
KCNN4	benign_fat > benign_muscularis	-0.0464505	0.000692655	-67.0615	0	67.0615	0
ZWINT	benign_inflammation > inter	0.13821	0.0020614	67.0469	0	67.0469	0
MACROD1	benign_inflammation > benign_submucosa	0.17959	0.00267957	67.022	0	67.022	0
FLNA	benign_serosa > cancer_cancer	0.250812	0.00374234	67.0202	0	67.0202	0
CLDN1	benign_inflammation > benign_submucosa	0.114323	0.00170611	67.0077	0	67.0077	0
GNPNAT1	benign_inflammation > benign_stroma	0.100215	0.00149609	66.9851	0	66.9851	0
SMAGP	benign_inflammation > benign_serosa	0.222373	0.0033206	66.9679	0	66.9679	0
DKC1	benign_serosa > inter	-0.188087	0.00280881	-66.9634	0	66.9634	0
BZW2	benign_serosa > inter	-0.168756	0.00252066	-66.9494	0	66.9494	0
NEBL	benign_epithelium > inter	0.0662449	0.000990501	66.8802	0	66.8802	0
ERBB2	benign_epithelium > cancer_cancer	0.0646605	0.00096685	66.8776	0	66.8776	0
ECHS1	benign_muscularis > benign_submucosa	0.0924052	0.00138211	66.8578	0	66.8578	0
CKB	benign_inflammation > inter	-0.247753	0.00370598	-66.8521	0	66.8521	0
PRELID2	benign_serosa > inter	-0.157001	0.00234911	-66.8341	0	66.8341	0
LGALS3BP	benign_inflammation > benign_submucosa	0.209894	0.00314107	66.8226	0	66.8226	0
TMEM238L	benign_serosa > inter	-0.115565	0.00173009	-66.7972	0	66.7972	0
SPARC	benign_inflammation > benign_submucosa	-0.345786	0.00517758	-66.7853	0	66.7853	0
GALE	benign_inflammation > benign_serosa	0.183425	0.00274679	66.7778	0	66.7778	0
SERPINB5	benign_epithelium > benign_serosa	0.0981779	0.00147036	66.7715	0	66.7715	0
COL4A1	benign_muscularis > benign_serosa	0.243963	0.00365457	66.7555	0	66.7555	0
ITGB4	benign_fat > benign_submucosa	-0.0921071	0.0013798	-66.7541	0	66.7541	0
MSRB3	benign_fat > benign_inflammation	-0.116537	0.00174594	-66.7476	0	66.7476	0
KIAA1324	benign_inflammation > benign_serosa	0.274109	0.00410706	66.7408	0	66.7408	0
GPSM2	benign_inflammation > benign_stroma	0.149586	0.0022416	66.732	0	66.732	0
ITGB1	benign_inflammation > benign_stroma	-0.148672	0.00222851	-66.7136	0	66.7136	0
PYCR1	benign_stroma > benign_submucosa	0.0744261	0.00111594	66.6938	0	66.6938	0
CMTM4	benign_inflammation > benign_stroma	0.128369	0.00192578	66.6584	0	66.6584	0
CALD1	benign_inflammation > benign_serosa	-0.415916	0.00623955	-66.658	0	66.658	0
SFRP2	benign_fat > benign_serosa	0.375352	0.00563208	66.6453	0	66.6453	0
C1R	benign_serosa > benign_stroma	-0.269756	0.00404888	-66.6248	0	66.6248	0
CDHR5	benign_stroma > benign_submucosa	-0.0630101	0.000945895	-66.6143	0	66.6143	0
SPARC	benign_submucosa > inter	-0.198002	0.00297241	-66.6131	0	66.6131	0
TMEM54	benign_inflammation > benign_muscularis	0.205677	0.00308821	66.6008	0	66.6008	0
KNSTRN	benign_epithelium > inter	0.0406675	0.000610676	66.5942	0	66.5942	0
AEBP1	benign_fat > benign_inflammation	-0.288393	0.00433173	-66.5769	0	66.5769	0
FGFR4	benign_inflammation > benign_submucosa	0.10292	0.00154606	66.5691	0	66.5691	0
RAPGEFL1	benign_inflammation > benign_submucosa	0.147978	0.0022231	66.564	0	66.564	0
KIF12	benign_fat > benign_muscularis	-0.0331377	0.000497956	-66.5474	0	66.5474	0
BIRC5	benign_epithelium > benign_inflammation	-0.0860344	0.00129287	-66.5454	0	66.5454	0
SELENBP1	benign_muscularis > benign_submucosa	-0.0940407	0.00141321	-66.5439	0	66.5439	0
CDT1	benign_serosa > inter	-0.12472	0.00187428	-66.5427	0	66.5427	0
KIF20B	benign_epithelium > benign_inflammation	-0.0938317	0.00141029	-66.5338	0	66.5338	0
GGT6	benign_inflammation > benign_serosa	0.162356	0.00244081	66.5171	0	66.5171	0
GREM1	benign_muscularis > benign_serosa	0.309474	0.00465306	66.5098	0	66.5098	0
DEGS2	benign_inflammation > benign_submucosa	0.134016	0.0020154	66.496	0	66.496	0
CTBP2	benign_muscularis > benign_submucosa	0.0786608	0.00118302	66.4918	0	66.4918	0
CKB	benign_fat > benign_inflammation	-0.230048	0.00346088	-66.471	0	66.471	0
INHBA	benign_serosa > benign_submucosa	0.259224	0.00390087	66.4529	0	66.4529	0
ELN	benign_submucosa > inter	0.107547	0.00161883	66.4354	0	66.4354	0
LRP8	benign_inflammation > inter	0.0846101	0.00127376	66.4256	0	66.4256	0
TRIB3	benign_inflammation > benign_muscularis	0.099255	0.00149462	66.408	0	66.408	0
HES1	benign_inflammation > benign_serosa	0.242431	0.00365076	66.4055	0	66.4055	0
METTL7B	benign_inflammation > benign_stroma	0.0608584	0.000916482	66.4043	0	66.4043	0
HOOK2	benign_inflammation > benign_serosa	0.132775	0.00199981	66.3937	0	66.3937	0
TRAF4	benign_muscularis > benign_submucosa	-0.0843049	0.00127003	-66.3804	0	66.3804	0
GNPNAT1	benign_inflammation > benign_muscularis	0.0958369	0.00144401	66.3686	0	66.3686	0
TAGLN	benign_inflammation > benign_submucosa	-0.375455	0.00565721	-66.3675	0	66.3675	0
C19orf33	benign_serosa > inter	-0.251098	0.0037837	-66.363	0	66.363	0
ANTXR1	benign_muscularis > inter	-0.0972001	0.00146472	-66.3611	0	66.3611	0
POLR1B	benign_epithelium > benign_inflammation	-0.0933098	0.00140623	-66.3548	0	66.3548	0
TSPAN8	benign_inflammation > benign_submucosa	0.302292	0.00455612	66.3486	0	66.3486	0
MLPH	benign_fat > benign_inflammation	-0.17029	0.00256672	-66.3455	0	66.3455	0
RUVBL2	benign_inflammation > inter	0.10263	0.00154692	66.3447	0	66.3447	0
EFEMP1	benign_serosa > benign_stroma	-0.183679	0.00276876	-66.3398	0	66.3398	0
ESRP1	benign_inflammation > benign_submucosa	0.189392	0.00285546	66.3261	0	66.3261	0
PCSK9	benign_epithelium > inter	0.0460234	0.000693926	66.3233	0	66.3233	0
PCLAF	benign_epithelium > benign_inflammation	-0.0769129	0.00115969	-66.3218	0	66.3218	0
SPINT2	benign_fat > benign_stroma	-0.108698	0.00163938	-66.3044	0	66.3044	0
FAT1	benign_inflammation > benign_submucosa	0.184898	0.00278862	66.3043	0	66.3043	0
USH1C	benign_inflammation > benign_muscularis	0.166948	0.00251851	66.2885	0	66.2885	0
SLC37A1	benign_muscularis > benign_submucosa	-0.0550063	0.000829866	-66.2834	0	66.2834	0
LGR5	benign_inflammation > benign_stroma	0.12551	0.00189362	66.2805	0	66.2805	0
ERBB3	benign_serosa > inter	-0.189177	0.00285428	-66.2783	0	66.2783	0
KIF23	benign_inflammation > inter	0.069452	0.00104793	66.2756	0	66.2756	0
TXNDC17	benign_fat > benign_muscularis	-0.0439607	0.000663477	-66.2581	0	66.2581	0
ARHGAP8	benign_inflammation > benign_stroma	0.158633	0.00239469	66.2437	0	66.2437	0
HDHD3	benign_serosa > inter	-0.154819	0.00233734	-66.2375	0	66.2375	0
LTBP3	benign_muscularis > benign_serosa	0.154447	0.00233184	66.2341	0	66.2341	0
NR1I2	benign_submucosa > inter	-0.0541927	0.000818972	-66.1717	0	66.1717	0
PDGFRB	benign_muscularis > benign_serosa	-0.181285	0.00273966	-66.1705	0	66.1705	0
EVL	benign_serosa > benign_stroma	-0.173017	0.00261504	-66.1624	0	66.1624	0
EHF	benign_fat > benign_inflammation	-0.192495	0.00291041	-66.1402	0	66.1402	0
EPCAM	benign_inflammation > benign_stroma	0.32954	0.00498298	66.1331	0	66.1331	0
NECTIN1	benign_inflammation > benign_stroma	0.0918766	0.00138963	66.1156	0	66.1156	0
MYO19	benign_inflammation > inter	0.136722	0.00206813	66.109	0	66.109	0
TOP2A	benign_epithelium > benign_inflammation	-0.166834	0.00252408	-66.097	0	66.097	0
CDCA8	benign_inflammation > inter	0.0702945	0.00106382	66.0774	0	66.0774	0
CTHRC1	benign_fat > benign_inflammation	-0.258116	0.00390662	-66.0714	0	66.0714	0
SULT1B1	benign_stroma > benign_submucosa	-0.0416	0.000629904	-66.0418	0	66.0418	0
DES	benign_serosa > benign_stroma	0.451789	0.00684107	66.0408	0	66.0408	0
STAP2	benign_inflammation > benign_serosa	0.197017	0.0029841	66.0224	0	66.0224	0
ABHD17C	benign_epithelium > cancer_cancer	-0.0633712	0.000959919	-66.0173	0	66.0173	0
F11R	benign_muscularis > benign_submucosa	-0.0706476	0.00107014	-66.0171	0	66.0171	0
VIL1	benign_inflammation > benign_stroma	0.231099	0.00350121	66.0053	0	66.0053	0
ENTPD2	benign_serosa > inter	-0.0782474	0.00118569	-65.9933	0	65.9933	0
PROX1	benign_inflammation > benign_muscularis	0.144515	0.00219019	65.9831	0	65.9831	0
S100A16	benign_stroma > benign_submucosa	0.102441	0.0015531	65.959	0	65.959	0
UGT8	benign_epithelium > cancer_cancer	-0.0679952	0.00103088	-65.9586	0	65.9586	0
PPDPF	benign_muscularis > benign_serosa	0.210432	0.00319093	65.9469	0	65.9469	0
MZT1	benign_serosa > inter	-0.0964148	0.00146204	-65.9454	0	65.9454	0
FABP1	benign_fat > benign_inflammation	-0.224336	0.00340269	-65.9289	0	65.9289	0
MIF	benign_epithelium > inter	-0.119324	0.00180995	-65.9269	0	65.9269	0
PKP3	benign_serosa > inter	-0.201794	0.00306129	-65.9179	0	65.9179	0
GALNT5	benign_muscularis > benign_stroma	-0.0503375	0.00076446	-65.8471	0	65.8471	0
PRSS22	benign_inflammation > inter	-0.0767416	0.00116549	-65.845	0	65.845	0
LMOD1	benign_inflammation > cancer_cancer	0.192449	0.00292338	65.8308	0	65.8308	0
KLK1	benign_inflammation > benign_submucosa	0.142305	0.00216209	65.8184	0	65.8184	0
MUC20	benign_inflammation > benign_stroma	0.14124	0.00214601	65.8154	0	65.8154	0
PRSS16	benign_inflammation > benign_serosa	0.0680625	0.00103467	65.782	0	65.782	0
SELENOM	benign_serosa > inter	-0.181081	0.00275289	-65.7785	0	65.7785	0
NR1I2	benign_inflammation > benign_submucosa	0.0938238	0.00142654	65.7701	0	65.7701	0
CLDN7	benign_inflammation > benign_serosa	0.369915	0.00562742	65.7344	0	65.7344	0
FASN	benign_fat > benign_serosa	0.208311	0.00316947	65.7242	0	65.7242	0
KCTD14	benign_serosa > inter	-0.0930785	0.00141621	-65.7238	0	65.7238	0
ZNF511	benign_inflammation > benign_muscularis	0.0980944	0.00149254	65.7229	0	65.7229	0
ZNRF3	benign_fat > benign_inflammation	-0.0999679	0.00152139	-65.7085	0	65.7085	0
CENPV	benign_inflammation > benign_muscularis	0.088348	0.00134513	65.6799	0	65.6799	0
CD24	benign_serosa > inter	-0.304964	0.00464405	-65.6677	0	65.6677	0
DCN	benign_serosa > benign_stroma	-0.341799	0.005205	-65.6674	0	65.6674	0
CDK1	benign_epithelium > benign_inflammation	-0.10918	0.00166269	-65.6646	0	65.6646	0
PALLD	benign_inflammation > benign_stroma	-0.193261	0.00294375	-65.6511	0	65.6511	0
SLC25A10	benign_inflammation > benign_muscularis	0.0818522	0.0012468	65.6497	0	65.6497	0
SIGMAR1	benign_fat > benign_stroma	-0.055839	0.000850731	-65.6366	0	65.6366	0
HSP90AA1	benign_muscularis > benign_serosa	0.227026	0.00345947	65.6246	0	65.6246	0
CENPN	benign_inflammation > inter	0.0819237	0.00124853	65.6161	0	65.6161	0
COL4A2	benign_fat > benign_inflammation	-0.230695	0.00351607	-65.6117	0	65.6117	0
CRB3	benign_fat > benign_inflammation	-0.102473	0.00156187	-65.6092	0	65.6092	0
MYH14	benign_muscularis > benign_submucosa	-0.113479	0.00172976	-65.6037	0	65.6037	0
SPINT1	benign_inflammation > benign_serosa	0.279241	0.00425673	65.6001	0	65.6001	0
HNF4G	benign_inflammation > benign_serosa	0.106924	0.00163016	65.5909	0	65.5909	0
VCAN	benign_serosa > inter	-0.288042	0.0043915	-65.5909	0	65.5909	0
TPM1	benign_serosa > cancer_cancer	-0.229798	0.00350381	-65.5851	0	65.5851	0
HMGCS2	benign_stroma > benign_submucosa	-0.095379	0.00145496	-65.5542	0	65.5542	0
LGALS4	benign_stroma > benign_submucosa	-0.187064	0.00285381	-65.5488	0	65.5488	0
TMEM184A	benign_inflammation > benign_stroma	0.0895234	0.00136592	65.5407	0	65.5407	0
H3F3A	benign_epithelium > cancer_cancer	-0.076525	0.00116782	-65.5281	0	65.5281	0
GGT6	benign_serosa > inter	-0.129288	0.00197303	-65.5275	0	65.5275	0
CEBPD	benign_epithelium > inter	-0.0974482	0.00148755	-65.5091	0	65.5091	0
GPSM2	benign_epithelium > inter	0.0821741	0.00125442	65.5079	0	65.5079	0
VIL1	benign_fat > benign_inflammation	-0.217324	0.00331826	-65.4934	0	65.4934	0
PECAM1	benign_inflammation > benign_serosa	0.245753	0.00375238	65.4924	0	65.4924	0
RAD54L	benign_serosa > inter	-0.0683228	0.00104352	-65.4733	0	65.4733	0
MUC20	benign_muscularis > benign_submucosa	-0.0650106	0.000992999	-65.469	0	65.469	0
COL11A1	benign_fat > benign_serosa	-0.199893	0.00305413	-65.45	0	65.45	0
TMEM54	benign_fat > benign_submucosa	-0.0939096	0.00143516	-65.4351	0	65.4351	0
FSTL1	benign_serosa > benign_stroma	-0.250128	0.00382278	-65.4308	0	65.4308	0
A2M	benign_epithelium > cancer_cancer	0.0997298	0.00152428	65.4276	0	65.4276	0
INCENP	benign_epithelium > benign_inflammation	-0.0904452	0.00138259	-65.4174	0	65.4174	0
PLEKHH1	benign_inflammation > benign_submucosa	0.0754718	0.00115375	65.4143	0	65.4143	0
RUVBL2	benign_fat > benign_muscularis	-0.0355337	0.000543328	-65.4	0	65.4	0
CLDN3	benign_fat > benign_inflammation	-0.217054	0.00331902	-65.3972	0	65.3972	0
H2AFZ	benign_muscularis > benign_stroma	0.063286	0.000967904	65.3846	0	65.3846	0
ATP2B4	benign_submucosa > cancer_cancer	0.0537433	0.000822021	65.3795	0	65.3795	0
ATP5MF	benign_epithelium > benign_inflammation	0.168432	0.00257684	65.3639	0	65.3639	0
EMILIN1	benign_serosa > benign_stroma	-0.187554	0.00286949	-65.3615	0	65.3615	0
PATJ	benign_fat > benign_submucosa	-0.0885876	0.00135537	-65.3606	0	65.3606	0
EFNA1	benign_fat > benign_inflammation	-0.132348	0.00202507	-65.3548	0	65.3548	0
DHRS11	benign_submucosa > inter	-0.0452145	0.000691916	-65.3468	0	65.3468	0
KRT19	benign_inflammation > benign_muscularis	0.231021	0.00353532	65.3467	0	65.3467	0
IL17RB	benign_inflammation > benign_serosa	0.112567	0.00172267	65.3443	0	65.3443	0
TICRR	benign_serosa > inter	-0.0628463	0.000961918	-65.3343	0	65.3343	0
CLUH	benign_muscularis > benign_submucosa	0.0746245	0.00114229	65.3286	0	65.3286	0
SMAGP	benign_serosa > inter	-0.175332	0.0026842	-65.32	0	65.32	0
KRT8	benign_inflammation > inter	-0.308855	0.00472966	-65.3017	0	65.3017	0
MST1R	benign_inflammation > benign_muscularis	0.100703	0.00154217	65.3	0	65.3	0
FLNA	benign_stroma > benign_submucosa	0.127445	0.00195182	65.2956	0	65.2956	0
HIST1H1B	benign_muscularis > benign_stroma	-0.126882	0.00194341	-65.2882	0	65.2882	0
ANXA4	benign_inflammation > benign_serosa	0.266451	0.00408191	65.2761	0	65.2761	0
SLC44A3	benign_serosa > inter	-0.138195	0.00211743	-65.2658	0	65.2658	0
AMN	benign_serosa > inter	-0.157407	0.00241204	-65.2589	0	65.2589	0
IQGAP3	benign_inflammation > benign_serosa	0.104341	0.00159911	65.2495	0	65.2495	0
STIL	benign_serosa > inter	-0.0808936	0.00123987	-65.2434	0	65.2434	0
CHRDL2	benign_submucosa > inter	-0.0631266	0.000968318	-65.192	0	65.192	0
GRHL2	benign_fat > benign_inflammation	-0.130711	0.00200501	-65.1919	0	65.1919	0
C10orf99	benign_inflammation > benign_submucosa	0.0834522	0.00128022	65.186	0	65.186	0
HNF1A	benign_inflammation > benign_submucosa	0.107584	0.00165069	65.1751	0	65.1751	0
AKAP12	benign_inflammation > benign_serosa	-0.228011	0.00349966	-65.1524	0	65.1524	0
OCLN	benign_inflammation > benign_muscularis	0.123301	0.0018929	65.1391	0	65.1391	0
MMP2	benign_inflammation > benign_serosa	-0.434357	0.0066686	-65.1347	0	65.1347	0
MARCKSL1	benign_fat > benign_submucosa	-0.102223	0.00156954	-65.1292	0	65.1292	0
RRM2	benign_epithelium > benign_inflammation	-0.107629	0.00165256	-65.1287	0	65.1287	0
LRATD2	benign_inflammation > benign_serosa	0.143932	0.00221069	65.107	0	65.107	0
ARHGEF16	benign_inflammation > benign_stroma	0.122264	0.00187793	65.1058	0	65.1058	0
TSPAN1	benign_inflammation > benign_muscularis	0.21487	0.00330105	65.0914	0	65.0914	0
POSTN	benign_epithelium > benign_inflammation	-0.24563	0.00377379	-65.0885	0	65.0885	0
IGF2BP2	benign_inflammation > benign_muscularis	0.100001	0.00153665	65.0772	0	65.0772	0
CHMP4C	benign_inflammation > benign_stroma	0.100067	0.00153825	65.0527	0	65.0527	0
GRTP1	benign_fat > benign_inflammation	-0.0894101	0.00137448	-65.0503	0	65.0503	0
SNRPE	benign_serosa > inter	-0.0973332	0.00149634	-65.0477	0	65.0477	0
PAICS	benign_epithelium > benign_serosa	0.0631783	0.000971566	65.0273	0	65.0273	0
MLXIPL	benign_fat > benign_submucosa	0.0483865	0.000744233	65.0153	0	65.0153	0
ANTXR1	benign_muscularis > benign_stroma	-0.0899078	0.00138339	-64.9911	0	64.9911	0
S100A14	benign_fat > benign_inflammation	-0.205545	0.00316289	-64.9864	0	64.9864	0
DACH1	benign_fat > benign_inflammation	-0.1453	0.00223643	-64.9698	0	64.9698	0
RBPMS	benign_inflammation > cancer_cancer	0.146455	0.00225501	64.9467	0	64.9467	0
PLS1	benign_inflammation > benign_stroma	0.170852	0.00263066	64.9465	0	64.9465	0
EXPH5	benign_inflammation > benign_submucosa	0.0844341	0.00130033	64.9326	0	64.9326	0
MYO7B	benign_inflammation > inter	0.163761	0.0025224	64.9225	0	64.9225	0
SERPING1	benign_serosa > benign_stroma	-0.224423	0.003457	-64.9185	0	64.9185	0
BGN	benign_fat > benign_submucosa	-0.144757	0.00222996	-64.9148	0	64.9148	0
BICDL2	benign_inflammation > benign_submucosa	0.124115	0.00191221	64.9064	0	64.9064	0
DDAH1	benign_inflammation > benign_serosa	0.240927	0.00371266	64.8932	0	64.8932	0
CANT1	benign_fat > benign_stroma	-0.0771432	0.00118927	-64.8661	0	64.8661	0
NOX1	benign_inflammation > benign_muscularis	0.119756	0.00184655	64.8539	0	64.8539	0
IL17RB	benign_serosa > inter	-0.0903089	0.00139252	-64.8529	0	64.8529	0
KLK1	benign_inflammation > benign_serosa	0.196174	0.00302498	64.8514	0	64.8514	0
GALNT7	benign_fat > benign_submucosa	-0.0607941	0.000937522	-64.8456	0	64.8456	0
ARHGEF16	benign_fat > benign_inflammation	-0.115408	0.0017798	-64.8436	0	64.8436	0
ATP10B	benign_fat > benign_inflammation	-0.132327	0.00204085	-64.8393	0	64.8393	0
COL4A2	benign_serosa > cancer_cancer	0.253906	0.00391616	64.8355	0	64.8355	0
FAM83B	benign_serosa > inter	-0.0847592	0.00130802	-64.7996	0	64.7996	0
LTBP3	benign_serosa > benign_stroma	-0.156607	0.00241703	-64.793	0	64.793	0
GALNT5	benign_fat > benign_stroma	-0.043833	0.000676535	-64.7905	0	64.7905	0
DPYSL3	benign_inflammation > cancer_cancer	0.154397	0.00238379	64.7695	0	64.7695	0
CLDN12	benign_muscularis > benign_submucosa	0.0593671	0.000916619	64.7675	0	64.7675	0
C1orf116	benign_inflammation > benign_muscularis	0.0678367	0.00104759	64.7553	0	64.7553	0
TUFT1	benign_inflammation > benign_muscularis	0.078924	0.00121909	64.74	0	64.74	0
SLC25A10	benign_inflammation > benign_submucosa	0.0832527	0.00128626	64.7248	0	64.7248	0
ERN2	benign_inflammation > benign_muscularis	0.153969	0.00237909	64.7176	0	64.7176	0
TIMP3	benign_stroma > benign_submucosa	-0.121248	0.00187375	-64.7086	0	64.7086	0
SYNM	benign_submucosa > inter	-0.12323	0.00190545	-64.6723	0	64.6723	0
SLC2A1	benign_inflammation > inter	0.162163	0.00250821	64.6529	0	64.6529	0
RTKN	benign_serosa > inter	-0.149724	0.00231591	-64.6502	0	64.6502	0
FUT3	benign_fat > benign_inflammation	-0.128778	0.00199244	-64.6333	0	64.6333	0
MIF	benign_epithelium > benign_stroma	0.11233	0.00173822	64.6234	0	64.6234	0
ATP2C2	benign_inflammation > benign_serosa	0.291373	0.00450882	64.6229	0	64.6229	0
S100A14	benign_inflammation > benign_serosa	0.300432	0.00464929	64.6189	0	64.6189	0
ATP2C2	benign_inflammation > benign_submucosa	0.208205	0.00322266	64.6068	0	64.6068	0
RASEF	benign_inflammation > benign_serosa	0.122172	0.00189116	64.6015	0	64.6015	0
LLGL2	benign_serosa > inter	-0.222114	0.00343886	-64.5895	0	64.5895	0
FBN1	benign_inflammation > cancer_cancer	0.199078	0.00308246	64.584	0	64.584	0
FGF7	benign_muscularis > benign_serosa	-0.137445	0.00212823	-64.582	0	64.582	0
POSTN	benign_epithelium > benign_submucosa	-0.125778	0.00194813	-64.5632	0	64.5632	0
NID1	benign_inflammation > cancer_cancer	0.0959288	0.00148604	64.5531	0	64.5531	0
EID1	benign_stroma > inter	-0.077235	0.00119654	-64.5487	0	64.5487	0
FOXA2	benign_inflammation > benign_stroma	0.0986549	0.00152866	64.5368	0	64.5368	0
PLAUR	benign_epithelium > benign_stroma	0.0913146	0.00141585	64.4946	0	64.4946	0
GPX2	benign_inflammation > benign_muscularis	0.25374	0.0039343	64.4944	0	64.4944	0
SLC29A2	benign_serosa > inter	-0.105257	0.00163231	-64.4837	0	64.4837	0
TRIM29	benign_serosa > inter	-0.147279	0.00228501	-64.4545	0	64.4545	0
EXPH5	benign_inflammation > benign_stroma	0.0841654	0.0013059	64.45	0	64.45	0
ODC1	benign_serosa > inter	-0.139012	0.00215738	-64.4356	0	64.4356	0
EHF	benign_inflammation > benign_stroma	0.197846	0.00307088	64.4265	0	64.4265	0
BICDL2	benign_stroma > benign_submucosa	-0.068097	0.00105728	-64.4079	0	64.4079	0
S100A16	benign_inflammation > benign_submucosa	0.180915	0.00280897	64.4064	0	64.4064	0
INAVA	benign_fat > benign_inflammation	-0.156264	0.00242652	-64.3986	0	64.3986	0
CCDC80	benign_serosa > benign_stroma	-0.238759	0.00370945	-64.3651	0	64.3651	0
AZGP1	benign_epithelium > benign_stroma	0.0612325	0.000951749	64.3367	0	64.3367	0
PRR15	benign_inflammation > benign_stroma	0.10564	0.00164255	64.3145	0	64.3145	0
CENPV	benign_inflammation > benign_serosa	0.124858	0.00194153	64.3091	0	64.3091	0
FGF7	benign_serosa > benign_stroma	-0.141827	0.00220598	-64.2921	0	64.2921	0
DSG2	benign_inflammation > benign_serosa	0.300408	0.00467287	64.2877	0	64.2877	0
OVOL2	benign_inflammation > benign_serosa	0.110446	0.00171838	64.273	0	64.273	0
IGKC	benign_inflammation > benign_submucosa	0.491128	0.00764159	64.2704	0	64.2704	0
PLEKHH1	benign_inflammation > benign_serosa	0.103743	0.00161422	64.2682	0	64.2682	0
CARD10	benign_serosa > inter	-0.112453	0.00175005	-64.2569	0	64.2569	0
GDA	benign_muscularis > benign_stroma	-0.0540683	0.000841552	-64.2484	0	64.2484	0
PANK1	benign_epithelium > cancer_cancer	-0.0255005	0.000396941	-64.2425	0	64.2425	0
PRR11	benign_serosa > inter	-0.0557171	0.000867524	-64.2254	0	64.2254	0
PODXL2	benign_inflammation > benign_muscularis	0.110211	0.00171654	64.2055	0	64.2055	0
PRSS22	benign_epithelium > benign_stroma	0.0396243	0.000617188	64.2012	0	64.2012	0
SMTN	benign_epithelium > benign_serosa	-0.199648	0.00311017	-64.1921	0	64.1921	0
EPHB3	benign_fat > benign_muscularis	-0.0816242	0.00127163	-64.1887	0	64.1887	0
MECOM	benign_serosa > inter	-0.155739	0.00242637	-64.1861	0	64.1861	0
ATP2C2	benign_muscularis > benign_submucosa	-0.0961232	0.00149757	-64.186	0	64.186	0
CKS2	benign_serosa > inter	-0.0706619	0.00110122	-64.1669	0	64.1669	0
BRIP1	benign_serosa > inter	-0.0583128	0.000908786	-64.1657	0	64.1657	0
MYL6	benign_inflammation > benign_stroma	0.157641	0.00245681	64.165	0	64.165	0
RAP1GAP	benign_inflammation > benign_serosa	0.130667	0.00203682	64.1526	0	64.1526	0
CKB	benign_fat > benign_serosa	-0.25078	0.00391104	-64.1211	0	64.1211	0
F2RL1	benign_fat > benign_inflammation	-0.104463	0.00162932	-64.1146	0	64.1146	0
MYH14	benign_inflammation > benign_stroma	0.239582	0.00373826	64.0893	0	64.0893	0
CNKSR1	benign_inflammation > benign_serosa	0.104431	0.00163032	64.0555	0	64.0555	0
TPM2	benign_inflammation > benign_submucosa	-0.310955	0.00485505	-64.0478	0	64.0478	0
SYNGR2	benign_inflammation > cancer_cancer	-0.195971	0.00306017	-64.0393	0	64.0393	0
MANSC1	benign_muscularis > benign_submucosa	0.0427655	0.000667871	64.0325	0	64.0325	0
PYCR1	benign_epithelium > inter	0.0726259	0.00113429	64.0276	0	64.0276	0
CYC1	benign_muscularis > benign_serosa	0.217884	0.0034035	64.0177	0	64.0177	0
LAMB3	benign_serosa > inter	-0.135545	0.00211756	-64.01	0	64.01	0
FAM83H	benign_inflammation > benign_muscularis	0.169898	0.00265427	64.0093	0	64.0093	0
AQP1	benign_inflammation > benign_serosa	-0.214725	0.00335464	-64.0084	0	64.0084	0
PDZK1IP1	benign_epithelium > cancer_cancer	-0.0576215	0.000900361	-63.9983	0	63.9983	0
PLEKHG6	benign_submucosa > inter	-0.0776282	0.0012131	-63.9914	0	63.9914	0
PDLIM3	benign_stroma > benign_submucosa	0.0664124	0.00103785	63.9906	0	63.9906	0
BOP1	benign_epithelium > benign_serosa	0.0977936	0.00152883	63.9661	0	63.9661	0
LIPH	benign_serosa > inter	-0.127126	0.00198744	-63.9648	0	63.9648	0
STXBP6	benign_inflammation > benign_muscularis	0.129578	0.00202584	63.9628	0	63.9628	0
ZNRF3	benign_epithelium > inter	0.0574452	0.00089832	63.9474	0	63.9474	0
DNAJC22	benign_serosa > inter	-0.0684443	0.00107034	-63.9466	0	63.9466	0
ARHGEF16	benign_inflammation > benign_submucosa	0.119536	0.00186992	63.926	0	63.926	0
MYO5B	benign_inflammation > benign_stroma	0.150788	0.00235884	63.9246	0	63.9246	0
NME1	benign_inflammation > inter	0.166624	0.00260679	63.9191	0	63.9191	0
CD9	benign_muscularis > inter	-0.115603	0.00180869	-63.9154	0	63.9154	0
EXPH5	benign_serosa > inter	-0.0939625	0.00147063	-63.8927	0	63.8927	0
RAB25	benign_inflammation > benign_submucosa	0.205653	0.00321902	63.8867	0	63.8867	0
NCL	benign_fat > benign_submucosa	-0.0849698	0.00133017	-63.8792	0	63.8792	0
CRISPLD2	benign_muscularis > inter	0.0897671	0.00140535	63.8754	0	63.8754	0
PREP	benign_inflammation > inter	0.133744	0.00209386	63.8742	0	63.8742	0
ATP2B4	benign_stroma > benign_submucosa	0.0690753	0.00108166	63.8607	0	63.8607	0
TRIM2	benign_fat > benign_submucosa	-0.0819213	0.00128291	-63.8558	0	63.8558	0
AGR3	benign_inflammation > benign_muscularis	0.136091	0.00213147	63.8485	0	63.8485	0
CLDN4	benign_serosa > inter	-0.289195	0.0045319	-63.8132	0	63.8132	0
TUBA1C	benign_fat > benign_stroma	-0.057811	0.000906163	-63.7976	0	63.7976	0
AQP1	benign_serosa > inter	0.172951	0.00271172	63.7791	0	63.7791	0
HINT1	benign_fat > benign_stroma	-0.0486133	0.000762237	-63.7771	0	63.7771	0
MARVELD3	benign_serosa > inter	-0.11755	0.00184372	-63.7572	0	63.7572	0
BOP1	benign_serosa > inter	-0.0994516	0.00155997	-63.7523	0	63.7523	0
CDH17	benign_inflammation > benign_stroma	0.20743	0.00325437	63.7391	0	63.7391	0
TUBB4B	benign_muscularis > benign_stroma	0.0790155	0.0012399	63.7273	0	63.7273	0
FOXM1	benign_serosa > inter	-0.121718	0.00191008	-63.7237	0	63.7237	0
FERMT1	benign_inflammation > benign_submucosa	0.200563	0.0031475	63.7215	0	63.7215	0
ARHGAP32	benign_inflammation > benign_stroma	0.103158	0.00161945	63.6997	0	63.6997	0
MST1R	benign_inflammation > benign_stroma	0.101758	0.00159778	63.6871	0	63.6871	0
PDSS1	benign_serosa > inter	-0.0721289	0.00113264	-63.6819	0	63.6819	0
KNL1	benign_epithelium > benign_inflammation	-0.0622291	0.000977192	-63.6815	0	63.6815	0
ITGA2	benign_muscularis > benign_submucosa	0.0524743	0.00082405	63.6785	0	63.6785	0
C7	benign_muscularis > benign_stroma	0.0523664	0.000822393	63.6757	0	63.6757	0
NR2F6	benign_inflammation > benign_submucosa	0.116882	0.00183653	63.6427	0	63.6427	0
PROX1	benign_fat > benign_submucosa	-0.0647663	0.00101783	-63.6316	0	63.6316	0
PDHA1	benign_muscularis > benign_stroma	0.0852407	0.00133967	63.6283	0	63.6283	0
BSPRY	benign_inflammation > benign_submucosa	0.0993447	0.00156231	63.5882	0	63.5882	0
GRTP1	benign_inflammation > benign_muscularis	0.0889735	0.00139978	63.5625	0	63.5625	0
PPP1R14D	benign_muscularis > benign_submucosa	-0.0290249	0.000456763	-63.5448	0	63.5448	0
SHMT2	benign_fat > benign_muscularis	-0.0304676	0.000479512	-63.5388	0	63.5388	0
EPB41L4B	benign_inflammation > benign_submucosa	0.160579	0.00252744	63.5344	0	63.5344	0
PYCR1	benign_muscularis > benign_stroma	-0.0614904	0.000968008	-63.5226	0	63.5226	0
TRAP1	benign_inflammation > inter	0.174119	0.00274116	63.5201	0	63.5201	0
CCDC34	benign_inflammation > inter	0.0685682	0.00107979	63.5013	0	63.5013	0
LMOD1	benign_inflammation > benign_stroma	-0.198736	0.00313004	-63.493	0	63.493	0
IL1R1	benign_serosa > benign_stroma	-0.156762	0.00246913	-63.4887	0	63.4887	0
ARFGEF3	benign_inflammation > benign_muscularis	0.0679471	0.00107025	63.4869	0	63.4869	0
MUC13	benign_serosa > inter	-0.261377	0.00411828	-63.4675	0	63.4675	0
TIMP3	benign_inflammation > benign_muscularis	-0.208464	0.00328496	-63.4601	0	63.4601	0
CGN	benign_fat > benign_inflammation	-0.142113	0.00223951	-63.4572	0	63.4572	0
CDS1	benign_inflammation > benign_muscularis	0.0575932	0.000907711	63.4488	0	63.4488	0
INAVA	benign_serosa > inter	-0.182908	0.00288326	-63.4379	0	63.4379	0
PDHA1	benign_muscularis > benign_submucosa	0.0823426	0.00129801	63.4378	0	63.4378	0
FOXA2	benign_inflammation > benign_muscularis	0.0935859	0.00147545	63.4287	0	63.4287	0
MGP	benign_inflammation > inter	-0.326396	0.00514623	-63.4243	0	63.4243	0
PPP1R12B	benign_epithelium > inter	-0.103768	0.00163614	-63.4225	0	63.4225	0
MARCKSL1	benign_muscularis > benign_submucosa	-0.102668	0.00161913	-63.4091	0	63.4091	0
GRTP1	benign_inflammation > benign_submucosa	0.0915567	0.00144407	63.4016	0	63.4016	0
EPHB3	benign_epithelium > inter	0.126566	0.00199637	63.3984	0	63.3984	0
GRHL2	benign_inflammation > benign_submucosa	0.133539	0.00210654	63.3924	0	63.3924	0
SULF1	benign_muscularis > benign_serosa	0.261251	0.00412181	63.3826	0	63.3826	0
UCK2	benign_fat > benign_stroma	-0.0492366	0.000776833	-63.3812	0	63.3812	0
BGN	benign_serosa > inter	-0.354732	0.00559867	-63.36	0	63.36	0
FXYD3	benign_fat > benign_submucosa	-0.13173	0.00207978	-63.3388	0	63.3388	0
MYBL2	benign_inflammation > cancer_cancer	-0.117471	0.0018547	-63.3367	0	63.3367	0
TNXB	benign_inflammation > benign_muscularis	-0.159178	0.00251344	-63.3309	0	63.3309	0
DSCC1	benign_epithelium > benign_inflammation	-0.0515018	0.000813255	-63.328	0	63.328	0
CKAP2L	benign_epithelium > inter	0.0285048	0.000450149	63.3232	0	63.3232	0
CLRN3	benign_inflammation > benign_stroma	0.100569	0.00158821	63.3226	0	63.3226	0
EHF	benign_inflammation > benign_muscularis	0.187686	0.00296399	63.322	0	63.322	0
IRF6	benign_serosa > inter	-0.0925123	0.001461	-63.3214	0	63.3214	0
MYO7B	benign_muscularis > benign_submucosa	-0.0728164	0.00115007	-63.3148	0	63.3148	0
PSAT1	benign_epithelium > benign_inflammation	-0.0946591	0.00149521	-63.3082	0	63.3082	0
USH1C	benign_inflammation > benign_stroma	0.165177	0.00260933	63.3026	0	63.3026	0
B3GNT3	benign_serosa > inter	-0.161698	0.00255536	-63.2778	0	63.2778	0
ACTL6A	benign_fat > benign_muscularis	-0.0311226	0.000491864	-63.2747	0	63.2747	0
MAL2	benign_serosa > inter	-0.215246	0.00340229	-63.265	0	63.265	0
SHROOM3	benign_fat > benign_submucosa	-0.0683276	0.00108023	-63.253	0	63.253	0
POLD2	benign_inflammation > inter	0.156565	0.00247571	63.2406	0	63.2406	0
MCAM	benign_inflammation > benign_serosa	-0.203133	0.00321228	-63.2363	0	63.2363	0
PSPH	benign_inflammation > inter	0.0808729	0.00127919	63.2221	0	63.2221	0
MYRF	benign_serosa > inter	-0.102565	0.00162234	-63.2207	0	63.2207	0
TST	benign_inflammation > benign_submucosa	0.112761	0.00178387	63.211	0	63.211	0
COL6A1	benign_stroma > benign_submucosa	0.136606	0.00216114	63.21	0	63.21	0
CEACAM5	benign_fat > benign_muscularis	0.098004	0.00155072	63.1992	0	63.1992	0
F11R	benign_inflammation > inter	0.148299	0.0023471	63.184	0	63.184	0
STARD10	benign_fat > benign_stroma	-0.103991	0.00164596	-63.1797	0	63.1797	0
TFRC	benign_epithelium > cancer_cancer	0.0768172	0.00121603	63.1703	0	63.1703	0
VEGFA	benign_fat > benign_submucosa	-0.0753433	0.00119294	-63.1579	0	63.1579	0
PLAUR	benign_fat > benign_muscularis	-0.0593079	0.000939071	-63.1559	0	63.1559	0
CYSTM1	benign_muscularis > benign_submucosa	0.0736213	0.00116618	63.1301	0	63.1301	0
RAB5IF	benign_inflammation > inter	0.146768	0.00232496	63.127	0	63.127	0
MEIS1	benign_stroma > benign_submucosa	0.0601333	0.000952712	63.118	0	63.118	0
C3orf52	benign_muscularis > benign_submucosa	-0.0429507	0.00068055	-63.1118	0	63.1118	0
PLEKHJ1	benign_fat > benign_stroma	-0.0657918	0.00104251	-63.1087	0	63.1087	0
HOXB9	benign_serosa > inter	-0.172438	0.00273294	-63.0961	0	63.0961	0
PPP1R1B	benign_inflammation > benign_serosa	0.352064	0.00558011	63.0925	0	63.0925	0
CLDN4	benign_inflammation > benign_stroma	0.253869	0.00402428	63.0844	0	63.0844	0
MANEAL	benign_serosa > inter	-0.0924851	0.00146621	-63.0778	0	63.0778	0
AGR3	benign_fat > benign_inflammation	-0.132004	0.00209294	-63.0711	0	63.0711	0
LIPH	benign_muscularis > benign_submucosa	-0.0514945	0.000816617	-63.0583	0	63.0583	0
FABP1	benign_fat > benign_submucosa	-0.101535	0.0016104	-63.0493	0	63.0493	0
AGR3	benign_inflammation > benign_serosa	0.193962	0.00307651	63.0461	0	63.0461	0
CHMP4C	benign_inflammation > benign_muscularis	0.0935999	0.00148471	63.0425	0	63.0425	0
A2M	benign_fat > inter	-0.110679	0.00175602	-63.0284	0	63.0284	0
ATP5MF	benign_muscularis > benign_submucosa	0.0757087	0.00120155	63.0092	0	63.0092	0
MAF	benign_fat > cancer_cancer	-0.0385933	0.000612524	-63.0071	0	63.0071	0
AMN	benign_stroma > benign_submucosa	-0.0742884	0.0011792	-62.9989	0	62.9989	0
TKT	benign_muscularis > benign_serosa	0.168512	0.00267484	62.9989	0	62.9989	0
TMEM45B	benign_fat > benign_inflammation	-0.152686	0.0024238	-62.9946	0	62.9946	0
COL6A3	benign_inflammation > benign_serosa	-0.424566	0.00673992	-62.9927	0	62.9927	0
FAAH	benign_inflammation > benign_serosa	0.123834	0.0019659	62.991	0	62.991	0
CD320	benign_fat > benign_muscularis	-0.0513224	0.0008149	-62.98	0	62.98	0
ZBTB16	benign_inflammation > benign_muscularis	-0.155947	0.00247642	-62.9728	0	62.9728	0
DHCR24	benign_inflammation > benign_serosa	0.210923	0.00334998	62.9626	0	62.9626	0
ARFGEF3	benign_serosa > inter	-0.0786112	0.00124872	-62.9535	0	62.9535	0
HMGCS1	benign_muscularis > benign_submucosa	0.0473979	0.000752959	62.9489	0	62.9489	0
FAM83F	benign_serosa > inter	-0.0990196	0.00157303	-62.9482	0	62.9482	0
STEAP3	benign_inflammation > benign_stroma	0.0806805	0.00128179	62.9434	0	62.9434	0
PRC1	benign_inflammation > inter	0.0844854	0.00134244	62.934	0	62.934	0
ANXA2	benign_inflammation > benign_serosa	0.270481	0.00429827	62.9279	0	62.9279	0
RGS5	benign_submucosa > inter	-0.0946565	0.00150424	-62.9264	0	62.9264	0
HELLS	benign_epithelium > benign_inflammation	-0.161673	0.00256925	-62.9261	0	62.9261	0
GUCY2C	benign_submucosa > inter	-0.0692472	0.00110063	-62.9159	0	62.9159	0
ACP1	benign_inflammation > inter	0.0666938	0.00106028	62.9022	0	62.9022	0
WWC1	benign_inflammation > benign_serosa	0.120584	0.00191709	62.8996	0	62.8996	0
CD163	benign_inflammation > inter	-0.154783	0.00246093	-62.896	0	62.896	0
DES	benign_stroma > benign_submucosa	-0.212231	0.00337444	-62.8938	0	62.8938	0
BRCA2	benign_epithelium > benign_inflammation	-0.0617455	0.000981842	-62.8874	0	62.8874	0
MARCKSL1	benign_epithelium > benign_inflammation	0.218361	0.00347238	62.8852	0	62.8852	0
TMEM125	benign_serosa > inter	-0.0872109	0.00138687	-62.8832	0	62.8832	0
CEACAM6	benign_muscularis > benign_serosa	-0.269191	0.00428285	-62.8534	0	62.8534	0
UQCRC1	benign_inflammation > inter	0.194375	0.00309444	62.8142	0	62.8142	0
SDCBP2	benign_inflammation > benign_muscularis	0.102364	0.00162973	62.8105	0	62.8105	0
S100A11	benign_epithelium > benign_inflammation	-0.16443	0.00261822	-62.8021	0	62.8021	0
CLDN2	benign_inflammation > benign_submucosa	0.100625	0.00160251	62.7922	0	62.7922	0
CD163	benign_stroma > inter	0.0852099	0.00135709	62.7888	0	62.7888	0
DEGS2	benign_inflammation > benign_serosa	0.177047	0.00281976	62.788	0	62.788	0
ERO1A	benign_stroma > benign_submucosa	0.0890965	0.00141918	62.7801	0	62.7801	0
POSTN	benign_fat > benign_inflammation	-0.226259	0.00360418	-62.7769	0	62.7769	0
ACTL6A	benign_muscularis > benign_submucosa	0.0400805	0.000638498	62.7731	0	62.7731	0
TSPAN13	benign_muscularis > benign_submucosa	-0.0781007	0.00124428	-62.7679	0	62.7679	0
CRACR2B	benign_muscularis > benign_submucosa	-0.0656217	0.00104548	-62.7669	0	62.7669	0
SPARC	benign_muscularis > cancer_cancer	0.10526	0.00167724	62.7579	0	62.7579	0
GALNT4	benign_muscularis > benign_submucosa	-0.0522321	0.000832588	-62.7346	0	62.7346	0
FOXA2	benign_inflammation > benign_submucosa	0.09548	0.00152214	62.7275	0	62.7275	0
CAPN8	benign_muscularis > benign_submucosa	-0.0418841	0.000667728	-62.7263	0	62.7263	0
CFTR	benign_inflammation > benign_muscularis	0.157452	0.00251088	62.7076	0	62.7076	0
ACSS2	benign_serosa > inter	-0.148364	0.00236599	-62.7069	0	62.7069	0
TIMP2	benign_muscularis > benign_submucosa	-0.102879	0.00164127	-62.6821	0	62.6821	0
PLN	benign_inflammation > benign_stroma	-0.132915	0.00212049	-62.6811	0	62.6811	0
FASN	benign_serosa > inter	-0.208872	0.00333259	-62.6757	0	62.6757	0
GMDS	benign_fat > benign_submucosa	-0.104031	0.00166058	-62.6472	0	62.6472	0
BAIAP2L2	benign_inflammation > benign_stroma	0.123461	0.00197157	62.6208	0	62.6208	0
NCL	benign_muscularis > benign_stroma	0.0886731	0.00141623	62.612	0	62.612	0
CES3	benign_fat > benign_submucosa	-0.0352561	0.000563106	-62.61	0	62.61	0
SORD	benign_inflammation > benign_muscularis	0.117528	0.00187715	62.6099	0	62.6099	0
PPP1R14D	benign_fat > benign_inflammation	-0.0585726	0.000935545	-62.608	0	62.608	0
PODXL2	benign_inflammation > benign_serosa	0.155096	0.00247761	62.5989	0	62.5989	0
SH3YL1	benign_serosa > inter	-0.135144	0.00215914	-62.5915	0	62.5915	0
DPEP1	benign_epithelium > benign_inflammation	0.177834	0.00284178	62.5783	0	62.5783	0
COL5A1	benign_inflammation > benign_muscularis	-0.251817	0.00402472	-62.5676	0	62.5676	0
SLC22A18	benign_inflammation > benign_serosa	0.129302	0.00206669	62.565	0	62.565	0
MYO5C	benign_inflammation > benign_serosa	0.111302	0.00177903	62.5637	0	62.5637	0
CTHRC1	benign_fat > benign_serosa	-0.276154	0.00441475	-62.5524	0	62.5524	0
HNF4G	benign_serosa > inter	-0.0824121	0.00131774	-62.5405	0	62.5405	0
PPM1G	benign_muscularis > benign_submucosa	0.0585899	0.000937032	62.5271	0	62.5271	0
MELTF	benign_inflammation > benign_muscularis	0.0661691	0.00105828	62.5251	0	62.5251	0
USH1C	benign_serosa > inter	-0.183708	0.00293847	-62.5185	0	62.5185	0
CCN1	benign_fat > benign_inflammation	-0.256086	0.00409682	-62.5085	0	62.5085	0
ARHGEF5	benign_inflammation > benign_serosa	0.134069	0.00214494	62.5048	0	62.5048	0
TST	benign_inflammation > benign_serosa	0.155984	0.00249582	62.498	0	62.498	0
AMN	benign_fat > benign_muscularis	0.0477116	0.000763466	62.4934	0	62.4934	0
PROM1	benign_serosa > inter	-0.160645	0.00257109	-62.4813	0	62.4813	0
COL5A2	benign_serosa > inter	-0.249224	0.00398896	-62.4785	0	62.4785	0
SFRP4	benign_fat > cancer_cancer	0.0513983	0.00082282	62.4661	0	62.4661	0
PLPP2	benign_inflammation > benign_submucosa	0.149506	0.00239378	62.4558	0	62.4558	0
KLF5	benign_inflammation > benign_submucosa	0.259967	0.00416292	62.4482	0	62.4482	0
KIAA1324	benign_submucosa > inter	-0.105237	0.00168526	-62.4457	0	62.4457	0
INHBA	benign_fat > benign_submucosa	-0.0986324	0.00157962	-62.4406	0	62.4406	0
GIPC2	benign_serosa > inter	-0.125167	0.00200496	-62.4286	0	62.4286	0
ITGB4	benign_inflammation > benign_muscularis	0.185351	0.0029691	62.4267	0	62.4267	0
PLEKHG6	benign_stroma > benign_submucosa	-0.0729329	0.00116834	-62.4246	0	62.4246	0
BAIAP2L2	benign_fat > benign_inflammation	-0.116637	0.00186854	-62.4214	0	62.4214	0
ITGB4	benign_inflammation > benign_stroma	0.191985	0.00307617	62.4106	0	62.4106	0
MST1R	benign_inflammation > benign_submucosa	0.0992907	0.00159097	62.409	0	62.409	0
ADAP1	benign_serosa > inter	-0.121784	0.00195146	-62.4065	0	62.4065	0
MXRA7	benign_serosa > cancer_cancer	0.168045	0.00269295	62.4019	0	62.4019	0
LMNB2	benign_inflammation > inter	0.167004	0.00267684	62.3887	0	62.3887	0
POSTN	benign_fat > benign_submucosa	-0.106406	0.00170577	-62.3801	0	62.3801	0
NANS	benign_inflammation > inter	0.138476	0.00222004	62.3754	0	62.3754	0
SET	benign_muscularis > benign_stroma	0.0781742	0.00125331	62.3742	0	62.3742	0
SERPINF1	benign_serosa > benign_submucosa	-0.205854	0.00330116	-62.358	0	62.358	0
SPIRE2	benign_inflammation > benign_submucosa	0.1283	0.00205756	62.3555	0	62.3555	0
GEM	benign_inflammation > benign_serosa	0.203535	0.00326422	62.3535	0	62.3535	0
ERBB3	benign_fat > benign_inflammation	-0.149764	0.00240213	-62.3462	0	62.3462	0
MMP15	benign_inflammation > benign_serosa	0.129544	0.00207818	62.3352	0	62.3352	0
IGKC	benign_fat > benign_serosa	0.512326	0.00821931	62.332	0	62.332	0
CEBPG	benign_muscularis > benign_submucosa	0.0430191	0.000690245	62.3245	0	62.3245	0
TMEM54	benign_inflammation > benign_serosa	0.27779	0.00445745	62.3204	0	62.3204	0
GPT2	benign_fat > benign_muscularis	0.0304361	0.000488533	62.3011	0	62.3011	0
ADGRG1	benign_serosa > inter	-0.183169	0.00294052	-62.2912	0	62.2912	0
APOE	benign_serosa > inter	-0.273105	0.00438481	-62.2844	0	62.2844	0
VWA2	benign_epithelium > benign_inflammation	0.0942469	0.00151331	62.2786	0	62.2786	0
STX3	benign_serosa > inter	-0.159499	0.00256224	-62.2499	0	62.2499	0
SORD	benign_inflammation > benign_stroma	0.121043	0.00194485	62.2376	0	62.2376	0
NUP37	benign_fat > benign_stroma	-0.0361551	0.000580995	-62.2297	0	62.2297	0
RTKN	benign_inflammation > benign_stroma	0.127972	0.0020565	62.2278	0	62.2278	0
RRM1	benign_epithelium > benign_inflammation	-0.117354	0.00188588	-62.2277	0	62.2277	0
CGN	benign_muscularis > benign_submucosa	-0.0680247	0.0010934	-62.214	0	62.214	0
CAVIN1	benign_inflammation > benign_submucosa	-0.132995	0.00213877	-62.183	0	62.183	0
SLC44A3	benign_inflammation > benign_submucosa	0.116418	0.00187223	62.1812	0	62.1812	0
F2RL1	benign_inflammation > benign_stroma	0.106892	0.00171916	62.1772	0	62.1772	0
GPA33	benign_muscularis > benign_submucosa	-0.0609779	0.000980744	-62.1751	0	62.1751	0
AHNAK	benign_epithelium > benign_muscularis	-0.0686419	0.0011045	-62.1473	0	62.1473	0
BGN	benign_fat > benign_serosa	-0.33088	0.00532463	-62.1414	0	62.1414	0
ARHGAP32	benign_inflammation > benign_submucosa	0.100185	0.00161254	62.1289	0	62.1289	0
SORD	benign_epithelium > benign_inflammation	0.119875	0.00192996	62.1127	0	62.1127	0
KLK1	benign_serosa > inter	-0.151852	0.00244524	-62.101	0	62.101	0
GPRC5A	benign_epithelium > cancer_cancer	-0.0813766	0.00131039	-62.1009	0	62.1009	0
PPM1G	benign_fat > benign_stroma	-0.0531495	0.000855873	-62.0997	0	62.0997	0
PREP	benign_fat > benign_stroma	-0.054145	0.00087199	-62.0936	0	62.0936	0
ZFP36	benign_fat > benign_muscularis	0.0686291	0.00110531	62.0901	0	62.0901	0
VCAN	benign_muscularis > benign_serosa	-0.260672	0.00419906	-62.0787	0	62.0787	0
TMPRSS4	benign_serosa > inter	-0.196815	0.00317062	-62.0745	0	62.0745	0
PDK4	benign_epithelium > inter	0.103117	0.00166118	62.0742	0	62.0742	0
PRSS8	benign_inflammation > benign_stroma	0.169969	0.0027382	62.0731	0	62.0731	0
JPT2	benign_inflammation > inter	0.132778	0.00213925	62.0676	0	62.0676	0
CLDN1	benign_epithelium > benign_stroma	0.0571484	0.000920843	62.0609	0	62.0609	0
GPRC5C	benign_fat > benign_inflammation	-0.0801938	0.0012926	-62.0405	0	62.0405	0
ARHGAP32	benign_serosa > inter	-0.113072	0.00182372	-62.0008	0	62.0008	0
SYNM	benign_fat > benign_inflammation	-0.195804	0.00315911	-61.9808	0	61.9808	0
FERMT1	benign_serosa > inter	-0.220597	0.0035597	-61.9706	0	61.9706	0
STAP2	benign_serosa > inter	-0.149451	0.00241219	-61.9567	0	61.9567	0
MYB	benign_serosa > inter	-0.202361	0.00326622	-61.9557	0	61.9557	0
AURKA	benign_serosa > inter	-0.0435365	0.000702745	-61.9521	0	61.9521	0
HKDC1	benign_fat > benign_muscularis	0.0331521	0.00053522	61.9411	0	61.9411	0
EID1	benign_serosa > cancer_cancer	-0.139781	0.00225685	-61.9362	0	61.9362	0
ARSE	benign_inflammation > benign_stroma	0.111301	0.00179729	61.9268	0	61.9268	0
ITGA5	benign_serosa > benign_submucosa	0.196486	0.00317353	61.914	0	61.914	0
POF1B	benign_serosa > inter	-0.217656	0.00351546	-61.9138	0	61.9138	0
TPD52	benign_fat > benign_submucosa	-0.0942911	0.00152366	-61.8848	0	61.8848	0
PPP1R1B	benign_epithelium > cancer_cancer	0.0993086	0.00160507	61.8717	0	61.8717	0
FAM111B	benign_serosa > inter	-0.0922286	0.001491	-61.857	0	61.857	0
VEGFA	benign_serosa > inter	-0.185191	0.00299502	-61.8331	0	61.8331	0
THBS1	benign_inflammation > inter	-0.243697	0.00394179	-61.8239	0	61.8239	0
CDC6	benign_serosa > inter	-0.0657457	0.00106374	-61.8064	0	61.8064	0
MYO7B	benign_serosa > inter	-0.172955	0.00279897	-61.7924	0	61.7924	0
SET	benign_stroma > benign_submucosa	0.0892538	0.00144484	61.7742	0	61.7742	0
BOC	benign_stroma > benign_submucosa	0.0630766	0.0010212	61.7672	0	61.7672	0
MGST1	benign_serosa > inter	-0.166756	0.00269993	-61.7632	0	61.7632	0
THY1	benign_stroma > inter	0.105169	0.00170304	61.754	0	61.754	0
COL4A1	benign_serosa > inter	-0.236025	0.00382206	-61.7534	0	61.7534	0
MARVELD2	benign_inflammation > benign_muscularis	0.0807001	0.00130687	61.7506	0	61.7506	0
EEF1G	benign_muscularis > benign_submucosa	0.101436	0.00164291	61.7418	0	61.7418	0
COX6A1	benign_muscularis > benign_stroma	0.0798265	0.00129292	61.7414	0	61.7414	0
MGST2	benign_fat > benign_stroma	-0.0639616	0.00103599	-61.7398	0	61.7398	0
MMP15	benign_fat > benign_inflammation	-0.0872849	0.00141378	-61.7386	0	61.7386	0
HNF4A	benign_inflammation > benign_submucosa	0.176182	0.00285372	61.7377	0	61.7377	0
CHMP4C	benign_inflammation > benign_submucosa	0.0945211	0.00153169	61.7102	0	61.7102	0
FRK	benign_fat > benign_inflammation	-0.0793991	0.00128665	-61.7101	0	61.7101	0
RHPN2	benign_serosa > inter	-0.157849	0.00255831	-61.7004	0	61.7004	0
HES6	benign_serosa > inter	-0.179797	0.00291451	-61.6905	0	61.6905	0
ACTB	benign_serosa > inter	-0.184557	0.00299256	-61.6719	0	61.6719	0
DHRS11	benign_inflammation > inter	0.0757455	0.00122838	61.6627	0	61.6627	0
SLC37A1	benign_fat > benign_submucosa	-0.0495984	0.000804447	-61.6553	0	61.6553	0
USH1C	benign_inflammation > benign_submucosa	0.160184	0.0025982	61.6517	0	61.6517	0
PSPH	benign_serosa > inter	-0.0875108	0.00141944	-61.6515	0	61.6515	0
SH2D4A	benign_inflammation > benign_stroma	0.0605389	0.000982089	61.643	0	61.643	0
STAB1	benign_serosa > benign_stroma	-0.126581	0.00205357	-61.6394	0	61.6394	0
NEK2	benign_fat > benign_submucosa	0.0226384	0.000367278	61.6383	0	61.6383	0
SET	benign_epithelium > inter	0.0905116	0.0014686	61.6312	0	61.6312	0
C9orf152	benign_serosa > inter	-0.109883	0.001783	-61.6279	0	61.6279	0
ARFGEF3	benign_inflammation > benign_submucosa	0.0680425	0.00110412	61.626	0	61.626	0
AQP1	benign_stroma > inter	0.0830463	0.00134763	61.624	0	61.624	0
MIF	benign_muscularis > benign_serosa	0.214567	0.00348269	61.6096	0	61.6096	0
PRR15	benign_submucosa > inter	-0.0578403	0.000938958	-61.6004	0	61.6004	0
PAWR	benign_fat > benign_submucosa	-0.0619875	0.00100631	-61.5986	0	61.5986	0
COL4A2	benign_muscularis > inter	0.115537	0.0018759	61.5901	0	61.5901	0
TNXB	benign_fat > benign_inflammation	0.152001	0.00246801	61.5884	0	61.5884	0
FRK	benign_serosa > inter	-0.0941529	0.00152883	-61.5849	0	61.5849	0
EMILIN1	benign_serosa > inter	-0.1783	0.00289522	-61.5842	0	61.5842	0
COL6A3	benign_muscularis > inter	-0.150614	0.00244627	-61.5687	0	61.5687	0
C3orf52	benign_serosa > inter	-0.101975	0.00165628	-61.5685	0	61.5685	0
EFNA1	benign_serosa > inter	-0.148141	0.00240625	-61.5653	0	61.5653	0
ANKS4B	benign_fat > benign_inflammation	-0.0619386	0.00100674	-61.5238	0	61.5238	0
SLC9A2	benign_fat > benign_submucosa	-0.0356398	0.000579308	-61.5212	0	61.5212	0
ARHGEF38	benign_serosa > inter	-0.103968	0.00169018	-61.5131	0	61.5131	0
TIMP3	benign_serosa > benign_stroma	-0.233652	0.00379867	-61.5088	0	61.5088	0
CMTM4	benign_inflammation > benign_serosa	0.164966	0.00268287	61.4888	0	61.4888	0
PLAUR	benign_epithelium > benign_inflammation	0.160727	0.00261431	61.4796	0	61.4796	0
ACP1	benign_fat > benign_muscularis	-0.0228931	0.000372403	-61.4741	0	61.4741	0
KIF4A	benign_serosa > inter	-0.0513207	0.000835021	-61.4603	0	61.4603	0
MYO5B	benign_inflammation > benign_serosa	0.20194	0.00328618	61.4513	0	61.4513	0
HOXB6	benign_muscularis > benign_submucosa	0.0774529	0.00126042	61.45	0	61.45	0
KCNQ1	benign_serosa > inter	-0.151103	0.00245916	-61.4448	0	61.4448	0
MANSC1	benign_muscularis > inter	-0.0448209	0.000729826	-61.4131	0	61.4131	0
MYBL2	benign_serosa > inter	-0.137327	0.00223631	-61.4078	0	61.4078	0
ENOPH1	benign_muscularis > benign_submucosa	0.0495912	0.0008076	61.4056	0	61.4056	0
FBLN1	benign_serosa > benign_stroma	-0.229446	0.00373682	-61.4015	0	61.4015	0
TSPAN6	benign_fat > benign_inflammation	-0.117976	0.00192162	-61.394	0	61.394	0
TMPRSS2	benign_serosa > inter	-0.175052	0.00285142	-61.3912	0	61.3912	0
MZT1	benign_epithelium > benign_inflammation	-0.079084	0.00128834	-61.3844	0	61.3844	0
GOLM1	benign_inflammation > benign_stroma	0.19696	0.00320864	61.3843	0	61.3843	0
TRABD2A	benign_serosa > inter	-0.171291	0.00279069	-61.3793	0	61.3793	0
TTK	benign_serosa > inter	-0.052534	0.000856137	-61.3617	0	61.3617	0
FGFR1	benign_serosa > benign_submucosa	-0.122629	0.00199853	-61.3599	0	61.3599	0
ERO1A	benign_inflammation > inter	0.160514	0.00261607	61.3571	0	61.3571	0
PRSS8	benign_serosa > inter	-0.189172	0.0030836	-61.3477	0	61.3477	0
USH1C	benign_epithelium > cancer_cancer	0.0641324	0.00104562	61.3343	0	61.3343	0
PRR15L	benign_muscularis > benign_submucosa	-0.0897832	0.00146439	-61.3109	0	61.3109	0
LMO7	benign_serosa > inter	-0.151288	0.00246875	-61.2812	0	61.2812	0
TTC39A	benign_fat > benign_submucosa	-0.0452358	0.000738213	-61.2774	0	61.2774	0
PLN	benign_submucosa > inter	-0.0742704	0.00121216	-61.271	0	61.271	0
UCK2	benign_inflammation > inter	0.114256	0.00186536	61.2516	0	61.2516	0
TMEM184A	benign_fat > benign_muscularis	0.0298162	0.000486885	61.2387	0	61.2387	0
ANKEF1	benign_inflammation > inter	0.0597557	0.000975799	61.2377	0	61.2377	0
RAB11FIP4	benign_muscularis > benign_submucosa	-0.0487444	0.000796003	-61.2364	0	61.2364	0
FSTL1	benign_fat > benign_serosa	-0.224622	0.00366827	-61.2339	0	61.2339	0
DHRS11	benign_muscularis > benign_submucosa	-0.0342918	0.000560072	-61.2275	0	61.2275	0
EPHB3	benign_inflammation > benign_submucosa	0.217484	0.00355222	61.2247	0	61.2247	0
GPA33	benign_inflammation > benign_serosa	0.180783	0.00295278	61.2246	0	61.2246	0
PRDX2	benign_inflammation > inter	0.206755	0.003378	61.2062	0	61.2062	0
MCM5	benign_fat > benign_stroma	-0.0400853	0.000654966	-61.2021	0	61.2021	0
CLDN12	benign_fat > benign_inflammation	-0.114885	0.00187743	-61.1927	0	61.1927	0
CCN2	benign_serosa > benign_stroma	-0.285721	0.00466972	-61.1858	0	61.1858	0
TUBA1C	benign_fat > benign_muscularis	-0.0467544	0.000764251	-61.1768	0	61.1768	0
PCSK9	benign_inflammation > benign_submucosa	0.0755253	0.00123474	61.1672	0	61.1672	0
FLNA	benign_submucosa > cancer_cancer	0.0907286	0.00148331	61.1661	0	61.1661	0
KRT80	benign_muscularis > benign_submucosa	0.0302544	0.000494928	61.1289	0	61.1289	0
SPINK1	benign_fat > benign_inflammation	-0.150451	0.00246148	-61.1221	0	61.1221	0
RAD51AP1	benign_epithelium > inter	0.0311644	0.000509973	61.1099	0	61.1099	0
SLC7A1	benign_serosa > inter	-0.132404	0.00216683	-61.1048	0	61.1048	0
RAB25	benign_fat > benign_inflammation	-0.187214	0.00306388	-61.1037	0	61.1037	0
PAFAH1B3	benign_epithelium > inter	0.0722289	0.00118209	61.1029	0	61.1029	0
MND1	benign_epithelium > benign_inflammation	-0.0529921	0.000867276	-61.1018	0	61.1018	0
LGALS1	benign_fat > benign_inflammation	-0.231451	0.00378863	-61.0908	0	61.0908	0
KIAA1324	benign_serosa > inter	-0.202763	0.00331994	-61.0745	0	61.0745	0
FBLN2	benign_fat > inter	-0.0697091	0.00114145	-61.0707	0	61.0707	0
ARHGAP8	benign_inflammation > benign_submucosa	0.145607	0.00238448	61.0647	0	61.0647	0
CBLC	benign_serosa > inter	-0.104452	0.00171092	-61.0501	0	61.0501	0
MCAM	benign_inflammation > inter	-0.142849	0.00234007	-61.045	0	61.045	0
ECHS1	benign_inflammation > inter	0.184967	0.00303134	61.0184	0	61.0184	0
ATP1B1	benign_inflammation > benign_serosa	0.354878	0.00581635	61.0139	0	61.0139	0
ATP1B1	benign_fat > benign_stroma	-0.107656	0.00176453	-61.0109	0	61.0109	0
AEBP1	benign_inflammation > benign_submucosa	-0.277656	0.00455107	-61.0089	0	61.0089	0
SHMT2	benign_epithelium > benign_stroma	0.0441056	0.000722967	61.0064	0	61.0064	0
SLC25A10	benign_inflammation > benign_stroma	0.0788029	0.00129177	61.004	0	61.004	0
RAB25	benign_inflammation > benign_stroma	0.197147	0.00323281	60.9833	0	60.9833	0
MACROD1	benign_serosa > inter	-0.184797	0.00303049	-60.9793	0	60.9793	0
GJB1	benign_inflammation > benign_submucosa	0.0819654	0.00134442	60.9671	0	60.9671	0
ADAP1	benign_fat > benign_muscularis	-0.0376545	0.000617688	-60.9604	0	60.9604	0
WNK4	benign_inflammation > benign_submucosa	0.123483	0.00202571	60.958	0	60.958	0
VDAC1	benign_fat > benign_stroma	-0.0610397	0.00100135	-60.9575	0	60.9575	0
HSD17B12	benign_muscularis > benign_submucosa	0.0381061	0.000625181	60.952	0	60.952	0
RAB17	benign_fat > benign_inflammation	-0.075408	0.00123725	-60.9481	0	60.9481	0
COL14A1	benign_inflammation > benign_serosa	-0.277497	0.00455338	-60.9432	0	60.9432	0
CDH1	benign_inflammation > benign_muscularis	0.154938	0.00254252	60.9388	0	60.9388	0
CHDH	benign_serosa > inter	-0.11948	0.00196075	-60.9361	0	60.9361	0
DACH1	benign_fat > benign_muscularis	0.0512205	0.000841138	60.8942	0	60.8942	0
GPRC5A	benign_inflammation > inter	-0.202056	0.0033187	-60.8841	0	60.8841	0
CAPN8	benign_inflammation > benign_muscularis	0.0847648	0.00139283	60.8581	0	60.8581	0
CDHR1	benign_submucosa > inter	-0.08643	0.00142039	-60.8497	0	60.8497	0
FOXQ1	benign_epithelium > inter	-0.064667	0.00106281	-60.8453	0	60.8453	0
EPB41L4B	benign_fat > benign_inflammation	-0.146364	0.00240563	-60.8424	0	60.8424	0
SPARC	benign_muscularis > benign_serosa	-0.340594	0.00559904	-60.8307	0	60.8307	0
CAPN5	benign_submucosa > inter	-0.0725292	0.00119239	-60.8267	0	60.8267	0
UCHL3	benign_fat > benign_muscularis	-0.0469488	0.000771927	-60.8202	0	60.8202	0
AHCY	benign_fat > benign_stroma	-0.0786141	0.00129274	-60.8121	0	60.8121	0
CXCL12	benign_fat > benign_stroma	-0.0707665	0.00116371	-60.8112	0	60.8112	0
CKAP2L	benign_epithelium > benign_inflammation	-0.0485328	0.000798244	-60.7994	0	60.7994	0
MYO10	benign_inflammation > benign_serosa	0.177324	0.00291687	60.7925	0	60.7925	0
TRIB3	benign_epithelium > benign_muscularis	0.0426631	0.000701787	60.7921	0	60.7921	0
DUSP1	benign_inflammation > benign_serosa	-0.315713	0.00519356	-60.7893	0	60.7893	0
SH2D4A	benign_inflammation > benign_serosa	0.0831677	0.00136818	60.787	0	60.787	0
TOMM5	benign_stroma > benign_submucosa	0.0858133	0.00141173	60.7859	0	60.7859	0
SAPCD2	benign_serosa > inter	-0.107281	0.00176535	-60.7704	0	60.7704	0
POLD2	benign_muscularis > benign_submucosa	0.0685729	0.00112878	60.7495	0	60.7495	0
GSN	benign_epithelium > benign_inflammation	0.154048	0.00253591	60.7466	0	60.7466	0
C1S	benign_fat > benign_serosa	-0.244755	0.00403013	-60.7314	0	60.7314	0
LMO7	benign_fat > benign_stroma	-0.0562621	0.000926526	-60.7237	0	60.7237	0
C3	benign_fat > benign_inflammation	-0.259628	0.00427608	-60.7164	0	60.7164	0
RAD51AP1	benign_fat > benign_muscularis	0.0197101	0.000324837	60.6767	0	60.6767	0
AKAP1	benign_fat > benign_submucosa	-0.0916155	0.00150993	-60.6755	0	60.6755	0
TOX3	benign_inflammation > benign_stroma	0.0886649	0.00146138	60.6721	0	60.6721	0
TMEM45B	benign_inflammation > benign_submucosa	0.154498	0.00254653	60.6701	0	60.6701	0
CDS1	benign_inflammation > benign_serosa	0.0794828	0.00131017	60.6662	0	60.6662	0
FERMT1	benign_fat > benign_inflammation	-0.181696	0.00299581	-60.6502	0	60.6502	0
MMP15	benign_inflammation > benign_stroma	0.0904676	0.00149173	60.646	0	60.646	0
SLC44A4	benign_fat > benign_submucosa	-0.0960513	0.00158387	-60.6435	0	60.6435	0
MXRA7	benign_inflammation > cancer_cancer	0.144493	0.00238271	60.6422	0	60.6422	0
CDH1	benign_serosa > inter	-0.179845	0.00296648	-60.6258	0	60.6258	0
THBS2	benign_inflammation > cancer_cancer	-0.262746	0.00433391	-60.6256	0	60.6256	0
KCNQ1	benign_inflammation > benign_serosa	0.184403	0.00304221	60.615	0	60.615	0
IHH	benign_submucosa > inter	-0.0369744	0.000610046	-60.6093	0	60.6093	0
ZBTB16	benign_serosa > inter	0.175115	0.00288937	60.6067	0	60.6067	0
PRR15L	benign_fat > benign_muscularis	0.0683629	0.00112808	60.6011	0	60.6011	0
CDC42BPG	benign_serosa > inter	-0.0851739	0.00140585	-60.5854	0	60.5854	0
GNL3	benign_muscularis > benign_stroma	-0.0821156	0.00135548	-60.5803	0	60.5803	0
KCTD14	benign_inflammation > benign_submucosa	0.0758508	0.00125221	60.5733	0	60.5733	0
MPST	benign_fat > benign_muscularis	-0.0584402	0.000965056	-60.5562	0	60.5562	0
HSPB8	benign_fat > cancer_cancer	0.0299729	0.000494991	60.5524	0	60.5524	0
EPS8L2	benign_inflammation > benign_submucosa	0.16311	0.00269423	60.5404	0	60.5404	0
VIL1	benign_inflammation > benign_submucosa	0.211027	0.00348628	60.5306	0	60.5306	0
ARFGEF3	benign_inflammation > benign_stroma	0.0671124	0.00110885	60.5244	0	60.5244	0
PRR15L	benign_serosa > inter	-0.215704	0.00356395	-60.5239	0	60.5239	0
PODXL2	benign_epithelium > benign_inflammation	0.106796	0.00176483	60.5133	0	60.5133	0
MARVELD3	benign_inflammation > benign_serosa	0.13801	0.00228085	60.508	0	60.508	0
OCLN	benign_fat > benign_inflammation	-0.112462	0.00185868	-60.5067	0	60.5067	0
LNX2	benign_inflammation > inter	0.0816007	0.00134943	60.4707	0	60.4707	0
PLN	benign_inflammation > benign_submucosa	-0.127676	0.00211145	-60.4683	0	60.4683	0
HSPB1	benign_epithelium > benign_inflammation	-0.169331	0.00280141	-60.4451	0	60.4451	0
ENTPD2	benign_inflammation > benign_submucosa	0.0633633	0.00104839	60.4388	0	60.4388	0
ELF3	benign_serosa > inter	-0.307739	0.00509183	-60.4378	0	60.4378	0
MET	benign_serosa > inter	-0.156377	0.00258775	-60.4299	0	60.4299	0
PRR15	benign_muscularis > benign_submucosa	-0.0459276	0.00076004	-60.4279	0	60.4279	0
SFN	benign_epithelium > cancer_cancer	0.0722691	0.00119598	60.4266	0	60.4266	0
SCNN1A	benign_muscularis > benign_submucosa	-0.0732927	0.00121301	-60.4223	0	60.4223	0
LTBP3	benign_serosa > inter	-0.147305	0.00243871	-60.4028	0	60.4028	0
OCLN	benign_inflammation > benign_submucosa	0.117948	0.00195279	60.3998	0	60.3998	0
ITGA5	benign_stroma > inter	-0.0968205	0.00160342	-60.3838	0	60.3838	0
NOP16	benign_fat > benign_stroma	-0.0673413	0.00111524	-60.3826	0	60.3826	0
FASN	benign_inflammation > benign_serosa	0.248915	0.00412272	60.3765	0	60.3765	0
MARVELD3	benign_inflammation > benign_submucosa	0.0984259	0.00163022	60.3757	0	60.3757	0
KRT8	benign_inflammation > benign_muscularis	0.271543	0.00449817	60.3673	0	60.3673	0
ERN2	benign_inflammation > benign_serosa	0.207295	0.00343392	60.3669	0	60.3669	0
CEP55	benign_inflammation > inter	0.0740776	0.00122714	60.3662	0	60.3662	0
CDH17	benign_fat > benign_inflammation	-0.186147	0.00308431	-60.3528	0	60.3528	0
GALNT5	benign_inflammation > benign_muscularis	0.0932033	0.00154501	60.3252	0	60.3252	0
AURKA	benign_epithelium > inter	0.0210634	0.000349212	60.317	0	60.317	0
ATP10B	benign_submucosa > inter	-0.0742453	0.00123097	-60.3145	0	60.3145	0
FBN1	benign_fat > benign_serosa	-0.213182	0.00353474	-60.3105	0	60.3105	0
MAP7	benign_inflammation > benign_serosa	0.193792	0.00321391	60.2979	0	60.2979	0
PPA1	benign_muscularis > benign_submucosa	0.0632519	0.00104937	60.2762	0	60.2762	0
RASEF	benign_muscularis > benign_submucosa	-0.0378595	0.000628136	-60.2727	0	60.2727	0
SDC1	benign_stroma > benign_submucosa	0.0830957	0.00137873	60.2699	0	60.2699	0
HDGF	benign_muscularis > benign_submucosa	0.0749854	0.0012443	60.2632	0	60.2632	0
ATAD5	benign_serosa > inter	-0.0729662	0.00121098	-60.2537	0	60.2537	0
MANEAL	benign_inflammation > benign_submucosa	0.0781019	0.00129642	60.2441	0	60.2441	0
ACSL5	benign_inflammation > inter	0.195648	0.00324784	60.2393	0	60.2393	0
ADAMTS1	benign_fat > inter	0.0730185	0.00121235	60.2291	0	60.2291	0
GSR	benign_serosa > benign_stroma	-0.18459	0.00306575	-60.2104	0	60.2104	0
PDLIM3	benign_inflammation > cancer_cancer	0.10599	0.00176069	60.1984	0	60.1984	0
RASEF	benign_serosa > inter	-0.0920133	0.00152872	-60.1897	0	60.1897	0
SPARC	benign_fat > benign_muscularis	0.111544	0.00185344	60.1821	0	60.1821	0
CLU	benign_fat > inter	0.0818183	0.00135952	60.1815	0	60.1815	0
NOLC1	benign_inflammation > inter	0.0620125	0.00103081	60.1591	0	60.1591	0
KIAA1324	benign_inflammation > benign_submucosa	0.176582	0.0029355	60.1542	0	60.1542	0
SCNN1A	benign_serosa > inter	-0.177581	0.00295215	-60.1533	0	60.1533	0
BZW2	benign_fat > benign_muscularis	-0.0479788	0.000797856	-60.1347	0	60.1347	0
BAIAP2L2	benign_inflammation > benign_serosa	0.165159	0.00274666	60.1308	0	60.1308	0
DEGS2	benign_inflammation > benign_stroma	0.121664	0.00202404	60.1098	0	60.1098	0
ETV4	benign_fat > benign_inflammation	-0.139433	0.00231988	-60.1037	0	60.1037	0
CCT2	benign_inflammation > inter	0.0966163	0.00160792	60.0876	0	60.0876	0
INAVA	benign_muscularis > benign_submucosa	-0.0711399	0.0011847	-60.0488	0	60.0488	0
NDUFB9	benign_muscularis > benign_serosa	0.181114	0.00301612	60.0487	0	60.0487	0
COL4A1	benign_fat > benign_serosa	-0.218241	0.00363498	-60.0393	0	60.0393	0
ABHD11	benign_serosa > inter	-0.151903	0.0025301	-60.0382	0	60.0382	0
SPINT2	benign_epithelium > cancer_cancer	0.093309	0.00155436	60.0305	0	60.0305	0
KNSTRN	benign_muscularis > benign_submucosa	0.0303113	0.000504946	60.0287	0	60.0287	0
FUT6	benign_inflammation > benign_submucosa	0.0853892	0.00142269	60.0197	0	60.0197	0
ERBB2	benign_inflammation > benign_serosa	0.201711	0.0033613	60.0099	0	60.0099	0
CHCHD2	benign_muscularis > benign_stroma	0.0893399	0.00148888	60.0049	0	60.0049	0
TNS1	benign_inflammation > benign_stroma	-0.176042	0.00293396	-60.0014	0	60.0014	0
FOXA3	benign_inflammation > benign_submucosa	0.0592673	0.000987775	60.0008	0	60.0008	0
F11R	benign_muscularis > benign_stroma	-0.0662573	0.00110449	-59.9892	0	59.9892	0
SGK2	benign_fat > inter	-0.0293212	0.000488835	-59.9817	0	59.9817	0
ELN	benign_inflammation > cancer_cancer	0.158634	0.0026449	59.9771	0	59.9771	0
GNPNAT1	benign_fat > benign_muscularis	-0.0319823	0.000533285	-59.9723	0	59.9723	0
BAIAP2L2	benign_inflammation > benign_submucosa	0.117732	0.00196316	59.9708	0	59.9708	0
ATP1B1	benign_muscularis > benign_serosa	0.26958	0.0044956	59.9653	0	59.9653	0
PPP1R12B	benign_inflammation > benign_serosa	0.244244	0.00407317	59.9639	0	59.9639	0
RBPMS	benign_submucosa > inter	-0.0827568	0.00138019	-59.9605	0	59.9605	0
ERBB3	benign_inflammation > benign_submucosa	0.151318	0.00252376	59.9573	0	59.9573	0
PTPN3	benign_inflammation > benign_muscularis	0.11527	0.00192284	59.9482	0	59.9482	0
ANXA3	benign_serosa > inter	-0.141374	0.00235834	-59.9465	0	59.9465	0
DACH1	benign_inflammation > benign_submucosa	0.140851	0.00234967	59.9448	0	59.9448	0
GPRC5C	benign_muscularis > benign_submucosa	-0.0378294	0.00063109	-59.943	0	59.943	0
YWHAZ	benign_fat > benign_serosa	-0.190239	0.00317388	-59.9388	0	59.9388	0
ATP10B	benign_stroma > benign_submucosa	-0.0710586	0.00118555	-59.9375	0	59.9375	0
POLR1B	benign_fat > benign_muscularis	-0.0302638	0.000505121	-59.914	0	59.914	0
HMBS	benign_fat > benign_muscularis	-0.0278868	0.000465465	-59.9118	0	59.9118	0
SERPINB5	benign_serosa > inter	-0.089884	0.0015003	-59.9107	0	59.9107	0
PECAM1	benign_muscularis > benign_serosa	-0.173746	0.00290031	-59.9059	0	59.9059	0
USH1C	benign_fat > benign_inflammation	-0.148141	0.00247298	-59.904	0	59.904	0
ILF2	benign_stroma > benign_submucosa	0.0706208	0.00117932	59.8825	0	59.8825	0
ITGB1	benign_epithelium > benign_serosa	-0.147273	0.00245952	-59.8789	0	59.8789	0
SULF1	benign_stroma > inter	-0.128249	0.00214227	-59.8661	0	59.8661	0
PLS1	benign_fat > benign_inflammation	-0.149246	0.0024932	-59.8612	0	59.8612	0
CDHR5	benign_fat > inter	-0.0474786	0.00079316	-59.8601	0	59.8601	0
MISP	benign_inflammation > benign_stroma	0.198801	0.00332145	59.8536	0	59.8536	0
PPARG	benign_inflammation > benign_submucosa	0.122187	0.00204177	59.8433	0	59.8433	0
SMC2	benign_epithelium > benign_inflammation	-0.0842537	0.00140905	-59.7949	0	59.7949	0
PANK1	benign_inflammation > benign_serosa	0.0825124	0.00137998	59.7924	0	59.7924	0
TNXB	benign_fat > benign_stroma	-0.0657888	0.00110059	-59.7758	0	59.7758	0
CHMP4C	benign_serosa > inter	-0.103542	0.00173229	-59.772	0	59.772	0
CCNB2	benign_epithelium > benign_inflammation	-0.0710904	0.00118942	-59.7689	0	59.7689	0
PLPP2	benign_fat > benign_inflammation	-0.136171	0.00227841	-59.7657	0	59.7657	0
HSD17B12	benign_fat > benign_muscularis	-0.0287673	0.000481604	-59.7323	0	59.7323	0
GREM1	benign_inflammation > benign_stroma	-0.2581	0.00432123	-59.7283	0	59.7283	0
PLN	benign_inflammation > benign_serosa	-0.176402	0.00295413	-59.7134	0	59.7134	0
EHBP1L1	benign_inflammation > benign_muscularis	0.119619	0.00200323	59.7133	0	59.7133	0
AURKA	benign_fat > benign_submucosa	0.0167134	0.000279907	59.7105	0	59.7105	0
YWHAZ	benign_muscularis > benign_submucosa	0.0818768	0.00137123	59.7103	0	59.7103	0
HNF4A	benign_fat > benign_inflammation	-0.162168	0.00271619	-59.7044	0	59.7044	0
PROX1	benign_inflammation > benign_submucosa	0.134891	0.00225949	59.6999	0	59.6999	0
EPHB2	benign_serosa > inter	-0.203985	0.00341702	-59.6968	0	59.6968	0
PLEKHA6	benign_inflammation > benign_serosa	0.193754	0.00324581	59.6935	0	59.6935	0
ASL	benign_serosa > inter	-0.134709	0.00225742	-59.6738	0	59.6738	0
ANTXR1	benign_inflammation > benign_muscularis	-0.166825	0.00279591	-59.6674	0	59.6674	0
IGFBP5	benign_stroma > benign_submucosa	-0.114776	0.0019238	-59.6609	0	59.6609	0
ITGA5	benign_inflammation > benign_stroma	-0.170925	0.00286503	-59.6589	0	59.6589	0
ANXA3	benign_inflammation > benign_submucosa	0.124376	0.00208526	59.6454	0	59.6454	0
DSP	benign_fat > benign_submucosa	-0.103036	0.00172821	-59.62	0	59.62	0
KIAA1522	benign_inflammation > benign_muscularis	0.148369	0.00248913	59.6068	0	59.6068	0
CDX2	benign_inflammation > benign_submucosa	0.190241	0.00319178	59.6033	0	59.6033	0
ADAM33	benign_inflammation > benign_stroma	-0.100089	0.00168013	-59.5725	0	59.5725	0
KCTD12	benign_inflammation > benign_stroma	0.149479	0.00250934	59.569	0	59.569	0
ANKS4B	benign_inflammation > benign_submucosa	0.0629883	0.00105772	59.5511	0	59.5511	0
SYNPO2	benign_stroma > inter	-0.11859	0.00199146	-59.5495	0	59.5495	0
MST1R	benign_fat > benign_inflammation	-0.0901732	0.00151429	-59.5482	0	59.5482	0
CDS1	benign_inflammation > benign_stroma	0.0560001	0.000940445	59.5464	0	59.5464	0
SAMD12	benign_muscularis > benign_submucosa	-0.035265	0.000592318	-59.5372	0	59.5372	0
SERINC5	benign_serosa > inter	-0.142255	0.00239029	-59.5136	0	59.5136	0
SOX9	benign_inflammation > benign_submucosa	0.186047	0.00312729	59.4913	0	59.4913	0
TFCP2L1	benign_inflammation > inter	0.0949474	0.00159651	59.472	0	59.472	0
PROM1	benign_fat > benign_submucosa	-0.0608952	0.00102408	-59.4631	0	59.4631	0
GJB1	benign_fat > benign_muscularis	-0.0286166	0.000481275	-59.46	0	59.46	0
STAB1	benign_stroma > benign_submucosa	-0.060213	0.00101295	-59.4429	0	59.4429	0
EID1	cancer_cancer > inter	-0.0556311	0.000936043	-59.4322	0	59.4322	0
CHRDL2	benign_stroma > inter	-0.056285	0.000948004	-59.3721	0	59.3721	0
TNS1	benign_inflammation > benign_submucosa	-0.173414	0.00292145	-59.3587	0	59.3587	0
C1orf116	benign_fat > benign_inflammation	-0.0610545	0.00102865	-59.3541	0	59.3541	0
RBM47	benign_fat > benign_submucosa	-0.0746205	0.00125729	-59.3505	0	59.3505	0
EPB41L4B	benign_fat > benign_stroma	0.0636471	0.00107278	59.3293	0	59.3293	0
TSPAN13	benign_fat > benign_muscularis	0.0568654	0.00095852	59.3262	0	59.3262	0
TRAF4	benign_fat > benign_submucosa	-0.0729813	0.00123113	-59.28	0	59.28	0
PXMP2	benign_inflammation > inter	0.0933847	0.00157548	59.2737	0	59.2737	0
AOC1	benign_submucosa > inter	-0.068155	0.00115	-59.265	0	59.265	0
PDK4	benign_serosa > inter	0.198094	0.00334292	59.2577	0	59.2577	0
ARHGEF38	benign_inflammation > benign_submucosa	0.0885457	0.00149446	59.2492	0	59.2492	0
IGF2BP2	benign_inflammation > benign_stroma	0.094311	0.00159207	59.2381	0	59.2381	0
PDZK1IP1	benign_serosa > inter	-0.149874	0.00253025	-59.2327	0	59.2327	0
COL18A1	benign_serosa > benign_stroma	-0.186558	0.0031498	-59.2287	0	59.2287	0
SH2D4A	benign_fat > benign_inflammation	-0.0551239	0.00093077	-59.224	0	59.224	0
HTRA1	benign_muscularis > cancer_cancer	0.0572686	0.000967077	59.2182	0	59.2182	0
CAPN5	benign_serosa > inter	-0.139075	0.002349	-59.2061	0	59.2061	0
TPM1	benign_inflammation > benign_stroma	-0.19647	0.0033193	-59.1902	0	59.1902	0
TIMP3	benign_inflammation > cancer_cancer	-0.188133	0.00317872	-59.1853	0	59.1853	0
GOLM1	benign_serosa > benign_stroma	-0.211874	0.00358126	-59.1618	0	59.1618	0
TMEM184A	benign_inflammation > benign_submucosa	0.0804648	0.0013601	59.1611	0	59.1611	0
PPM1H	benign_fat > benign_inflammation	-0.0702358	0.00118723	-59.1593	0	59.1593	0
ENOPH1	benign_epithelium > benign_inflammation	-0.102459	0.00173198	-59.1575	0	59.1575	0
RAB15	benign_inflammation > benign_serosa	0.184238	0.00311462	59.1527	0	59.1527	0
PSAT1	benign_epithelium > benign_submucosa	0.0456496	0.000771867	59.1418	0	59.1418	0
TMPRSS2	benign_inflammation > benign_stroma	0.149742	0.00253203	59.1389	0	59.1389	0
SOCS3	benign_submucosa > inter	0.0937776	0.00158649	59.1103	0	59.1103	0
IL17RB	benign_epithelium > benign_inflammation	0.0725321	0.00122708	59.1096	0	59.1096	0
ZNF664	benign_inflammation > inter	0.147755	0.0025	59.102	0	59.102	0
TMEM97	benign_inflammation > benign_serosa	0.202328	0.00342351	59.0996	0	59.0996	0
ASS1	benign_serosa > inter	-0.219399	0.00371362	-59.0794	0	59.0794	0
PTGDS	benign_epithelium > benign_muscularis	0.0906451	0.00153447	59.0726	0	59.0726	0
SLC7A1	benign_inflammation > inter	0.115352	0.00195273	59.0724	0	59.0724	0
INAVA	benign_inflammation > benign_submucosa	0.150577	0.00254939	59.0639	0	59.0639	0
DCN	benign_stroma > benign_submucosa	-0.151629	0.00256744	-59.0585	0	59.0585	0
MCM6	benign_fat > benign_muscularis	-0.0361747	0.000612554	-59.0555	0	59.0555	0
PFKFB2	benign_inflammation > inter	0.0953725	0.00161535	59.0413	0	59.0413	0
TSTA3	benign_fat > benign_muscularis	-0.0529046	0.000896158	-59.0349	0	59.0349	0
ARSE	benign_inflammation > benign_submucosa	0.105643	0.00178963	59.0305	0	59.0305	0
MYO5C	benign_fat > benign_inflammation	-0.0714379	0.00121027	-59.0266	0	59.0266	0
ENTPD2	benign_fat > benign_inflammation	-0.058885	0.000997861	-59.0112	0	59.0112	0
GALNT4	benign_fat > benign_submucosa	-0.0476226	0.000807085	-59.0057	0	59.0057	0
LAD1	benign_inflammation > benign_serosa	0.2579	0.00437128	58.9987	0	58.9987	0
UCK2	benign_fat > benign_muscularis	-0.0386545	0.000655177	-58.9985	0	58.9985	0
MAF	benign_serosa > benign_stroma	-0.158871	0.00269298	-58.9944	0	58.9944	0
HELLS	benign_fat > benign_stroma	-0.0645378	0.00109425	-58.9791	0	58.9791	0
NR2F6	benign_muscularis > benign_submucosa	0.0503323	0.00085344	58.9757	0	58.9757	0
SHMT2	benign_inflammation > inter	0.0804765	0.00136523	58.9473	0	58.9473	0
STAP2	benign_muscularis > benign_submucosa	-0.0584229	0.000991145	-58.9448	0	58.9448	0
DEGS2	benign_inflammation > benign_muscularis	0.115137	0.00195359	58.9363	0	58.9363	0
THBS2	benign_serosa > inter	-0.307935	0.0052256	-58.9281	0	58.9281	0
PCSK9	benign_inflammation > benign_muscularis	0.0705159	0.00119686	58.9173	0	58.9173	0
MGAT4B	benign_fat > benign_muscularis	-0.0608278	0.00103247	-58.9147	0	58.9147	0
MDH2	benign_inflammation > inter	0.14883	0.00252623	58.9139	0	58.9139	0
MYRF	benign_muscularis > benign_stroma	-0.0405285	0.000687995	-58.9081	0	58.9081	0
MCM8	benign_serosa > inter	-0.0778672	0.00132216	-58.8941	0	58.8941	0
TRIB3	benign_epithelium > benign_stroma	0.0489986	0.000832222	58.8768	0	58.8768	0
PUS7	benign_serosa > inter	-0.108315	0.00183995	-58.8684	0	58.8684	0
VIL1	benign_serosa > inter	-0.232109	0.00394285	-58.8684	0	58.8684	0
CNKSR1	benign_serosa > inter	-0.0775587	0.00131787	-58.8517	0	58.8517	0
SORD	benign_inflammation > benign_serosa	0.15943	0.00270943	58.8426	0	58.8426	0
FAM83H	benign_serosa > inter	-0.182177	0.00309687	-58.8263	0	58.8263	0
POC1B	benign_fat > benign_muscularis	-0.0285005	0.000484555	-58.8179	0	58.8179	0
COL6A2	benign_muscularis > benign_submucosa	0.119633	0.00203404	58.8152	0	58.8152	0
FLNA	benign_stroma > inter	-0.116685	0.00198411	-58.8099	0	58.8099	0
VDAC1	benign_stroma > benign_submucosa	0.0766964	0.0013044	58.7982	0	58.7982	0
ARHGEF16	benign_inflammation > benign_serosa	0.153827	0.00261621	58.7978	0	58.7978	0
DDAH1	benign_inflammation > benign_stroma	0.156612	0.00266497	58.767	0	58.767	0
PRSS8	benign_fat > benign_inflammation	-0.152504	0.00259512	-58.7656	0	58.7656	0
NRARP	benign_inflammation > benign_serosa	0.205874	0.00350349	58.7626	0	58.7626	0
TMC4	benign_inflammation > benign_stroma	0.0789115	0.00134341	58.7396	0	58.7396	0
S100P	benign_muscularis > benign_submucosa	0.100935	0.00171849	58.7347	0	58.7347	0
FGFR4	benign_inflammation > benign_muscularis	0.0880097	0.00149864	58.7263	0	58.7263	0
FOXA3	benign_serosa > inter	-0.0655997	0.00111714	-58.7213	0	58.7213	0
TSPO	benign_fat > benign_muscularis	-0.0631007	0.00107471	-58.7145	0	58.7145	0
FOXQ1	benign_epithelium > benign_submucosa	0.0571236	0.000972915	58.7138	0	58.7138	0
SMIM22	benign_inflammation > benign_muscularis	0.100884	0.00171828	58.7119	0	58.7119	0
PAICS	benign_serosa > inter	-0.0581947	0.000991352	-58.7024	0	58.7024	0
SLC39A5	benign_inflammation > benign_serosa	0.153073	0.00260791	58.6955	0	58.6955	0
TMEM30B	benign_serosa > inter	-0.0701153	0.00119502	-58.6727	0	58.6727	0
ETV4	benign_muscularis > benign_submucosa	0.0664451	0.00113264	58.664	0	58.664	0
TKT	benign_stroma > benign_submucosa	0.0801858	0.00136762	58.6315	0	58.6315	0
CDC25A	benign_inflammation > inter	0.0488898	0.000833948	58.6245	0	58.6245	0
STRBP	benign_epithelium > cancer_cancer	0.0541155	0.000923135	58.6214	0	58.6214	0
MYRF	benign_inflammation > benign_muscularis	0.0814925	0.00139048	58.6076	0	58.6076	0
ETV4	benign_epithelium > benign_serosa	0.158326	0.00270153	58.6061	0	58.6061	0
PRSS3	benign_inflammation > benign_stroma	0.144408	0.00246412	58.6042	0	58.6042	0
CARD10	benign_epithelium > cancer_cancer	-0.0364917	0.000622735	-58.599	0	58.599	0
F2RL1	benign_inflammation > benign_submucosa	0.100289	0.00171182	58.5858	0	58.5858	0
TMEM30B	benign_inflammation > benign_submucosa	0.0618942	0.00105664	58.5762	0	58.5762	0
ETS1	benign_epithelium > cancer_cancer	-0.0565262	0.000965066	-58.5724	0	58.5724	0
GALNT6	benign_inflammation > benign_serosa	0.0831074	0.0014192	58.5592	0	58.5592	0
GCNT3	benign_fat > inter	-0.0566911	0.000968112	-58.5584	0	58.5584	0
DKC1	benign_fat > benign_muscularis	-0.0520589	0.000889064	-58.5547	0	58.5547	0
PRSS16	benign_serosa > inter	-0.0489723	0.000836372	-58.5532	0	58.5532	0
TOX3	benign_fat > benign_inflammation	-0.0810818	0.00138502	-58.5422	0	58.5422	0
LRPPRC	benign_muscularis > benign_stroma	0.0859319	0.00146815	58.5307	0	58.5307	0
RAP1GAP	benign_fat > benign_inflammation	-0.0810921	0.00138564	-58.5231	0	58.5231	0
DACH1	benign_muscularis > benign_serosa	-0.148694	0.00254094	-58.5194	0	58.5194	0
EEF1G	benign_fat > benign_serosa	-0.222531	0.00380271	-58.519	0	58.519	0
S100P	benign_fat > benign_stroma	-0.0918385	0.00156965	-58.509	0	58.509	0
H2AFZ	benign_stroma > benign_submucosa	0.0652795	0.00111582	58.5037	0	58.5037	0
COL4A1	benign_muscularis > benign_stroma	0.0948215	0.00162084	58.5016	0	58.5016	0
PDGFRB	benign_muscularis > cancer_cancer	-0.0480099	0.000820685	-58.4998	0	58.4998	0
INHBA	benign_muscularis > benign_submucosa	0.0953221	0.00162954	58.4963	0	58.4963	0
GUCY2C	benign_fat > benign_submucosa	-0.0505105	0.000863617	-58.4871	0	58.4871	0
TGFBI	benign_epithelium > benign_submucosa	-0.0984207	0.00168301	-58.4791	0	58.4791	0
MLPH	benign_inflammation > benign_muscularis	0.152861	0.00261397	58.4784	0	58.4784	0
ATP5F1B	benign_epithelium > benign_inflammation	0.160291	0.00274108	58.4774	0	58.4774	0
TTC39A	benign_inflammation > benign_serosa	0.134031	0.00229281	58.4571	0	58.4571	0
CRYAB	benign_fat > benign_inflammation	0.137328	0.00235031	58.4297	0	58.4297	0
TMEM141	benign_epithelium > cancer_cancer	0.0725763	0.0012422	58.4255	0	58.4255	0
SLC25A10	benign_serosa > inter	-0.084984	0.00145471	-58.42	0	58.42	0
CDKN3	benign_epithelium > benign_inflammation	-0.0525794	0.00090025	-58.4054	0	58.4054	0
HDHD3	benign_inflammation > inter	0.122983	0.00210638	58.3859	0	58.3859	0
GPT2	benign_fat > benign_stroma	0.0338108	0.000579246	58.3703	0	58.3703	0
LAMC2	benign_inflammation > benign_submucosa	0.0984735	0.00168719	58.3655	0	58.3655	0
A1CF	benign_submucosa > inter	-0.0324277	0.00055568	-58.3567	0	58.3567	0
TIMP2	benign_inflammation > benign_serosa	-0.288264	0.00494149	-58.3355	0	58.3355	0
GLB1L2	benign_serosa > inter	-0.0719251	0.00123323	-58.3227	0	58.3227	0
CLDN4	benign_inflammation > benign_submucosa	0.233698	0.00400712	58.3207	0	58.3207	0
TNS4	benign_stroma > benign_submucosa	0.0897579	0.00153913	58.3174	0	58.3174	0
MYH14	benign_fat > benign_muscularis	0.0777075	0.0013325	58.3169	0	58.3169	0
EXOSC5	benign_serosa > inter	-0.0708254	0.00121496	-58.2947	0	58.2947	0
STX3	benign_inflammation > benign_serosa	0.184775	0.00316972	58.2938	0	58.2938	0
MYH11	benign_stroma > inter	-0.169421	0.0029069	-58.2822	0	58.2822	0
HMGCS2	benign_inflammation > benign_submucosa	0.153361	0.00263146	58.2798	0	58.2798	0
HMGCS2	benign_inflammation > cancer_cancer	-0.143824	0.00246824	-58.2697	0	58.2697	0
DSCC1	benign_serosa > inter	-0.0537752	0.000922901	-58.2676	0	58.2676	0
EPS8L2	benign_serosa > inter	-0.177529	0.00304707	-58.2622	0	58.2622	0
ANTXR1	benign_muscularis > cancer_cancer	0.0544319	0.000934378	58.2547	0	58.2547	0
TSPAN13	benign_muscularis > benign_stroma	-0.0748026	0.00128421	-58.2479	0	58.2479	0
VCAN	benign_stroma > inter	0.12711	0.00218242	58.2429	0	58.2429	0
COL6A2	benign_inflammation > inter	-0.259798	0.00446119	-58.2351	0	58.2351	0
CYP2J2	benign_serosa > inter	-0.0916833	0.00157444	-58.2323	0	58.2323	0
FAM83F	benign_inflammation > benign_muscularis	0.078507	0.00134822	58.2302	0	58.2302	0
HMBS	benign_fat > benign_stroma	-0.0321369	0.000551895	-58.2301	0	58.2301	0
AOC1	benign_inflammation > benign_submucosa	0.116617	0.00200316	58.2164	0	58.2164	0
LAMA4	benign_inflammation > benign_stroma	-0.109873	0.00188785	-58.1999	0	58.1999	0
KCTD12	benign_inflammation > inter	0.148211	0.00254665	58.1986	0	58.1986	0
FUT3	benign_serosa > inter	-0.137773	0.00236748	-58.1939	0	58.1939	0
SMIM22	benign_serosa > inter	-0.116649	0.00200481	-58.1844	0	58.1844	0
SNRPB	benign_fat > benign_submucosa	-0.0706086	0.0012138	-58.1715	0	58.1715	0
PLN	benign_stroma > inter	-0.0690316	0.00118674	-58.1693	0	58.1693	0
LGR5	benign_inflammation > benign_muscularis	0.106284	0.0018277	58.1515	0	58.1515	0
FNBP1	benign_serosa > cancer_cancer	0.129528	0.00222742	58.1514	0	58.1514	0
PAICS	benign_muscularis > benign_submucosa	0.0236754	0.000407337	58.1225	0	58.1225	0
NOX1	benign_epithelium > cancer_cancer	-0.0445588	0.000766644	-58.1219	0	58.1219	0
ZFP36L1	cancer_cancer > inter	-0.0601431	0.00103489	-58.1156	0	58.1156	0
TESC	benign_stroma > benign_submucosa	0.0765649	0.00131766	58.1068	0	58.1068	0
SDCBP2	benign_fat > benign_muscularis	0.0349692	0.000601843	58.1034	0	58.1034	0
RTKN	benign_inflammation > benign_muscularis	0.115326	0.00198492	58.1012	0	58.1012	0
INCENP	benign_fat > benign_muscularis	-0.0288461	0.000496629	-58.0837	0	58.0837	0
RECQL4	benign_serosa > inter	-0.0676203	0.00116443	-58.0718	0	58.0718	0
ABHD11	benign_inflammation > benign_serosa	0.181737	0.00312996	58.0638	0	58.0638	0
C1R	benign_inflammation > benign_stroma	-0.210587	0.0036276	-58.0512	0	58.0512	0
CLDN1	benign_serosa > benign_submucosa	0.110129	0.00189792	58.0263	0	58.0263	0
LSM5	benign_fat > benign_stroma	-0.0463557	0.000798952	-58.0207	0	58.0207	0
KIAA1522	benign_inflammation > benign_submucosa	0.14897	0.00256789	58.0127	0	58.0127	0
SHROOM3	benign_inflammation > benign_serosa	0.194617	0.00335508	58.0068	0	58.0068	0
PRR15L	benign_inflammation > benign_submucosa	0.18278	0.00315125	58.0025	0	58.0025	0
CMTM4	benign_fat > benign_muscularis	-0.0398158	0.00068645	-58.0024	0	58.0024	0
PRELID2	benign_fat > benign_muscularis	-0.0431238	0.000743555	-57.9968	0	57.9968	0
GSTP1	benign_stroma > benign_submucosa	0.103313	0.00178138	57.9958	0	57.9958	0
CTHRC1	benign_serosa > cancer_cancer	-0.252279	0.00435115	-57.9799	0	57.9799	0
FABP1	benign_muscularis > benign_serosa	-0.224103	0.003866	-57.9677	0	57.9677	0
SNTB1	benign_fat > benign_muscularis	-0.0411869	0.000710824	-57.9425	0	57.9425	0
SEC23B	benign_fat > benign_muscularis	-0.0372457	0.000642851	-57.9383	0	57.9383	0
AHCY	benign_muscularis > benign_submucosa	0.0819951	0.00141532	57.9338	0	57.9338	0
HOOK1	benign_epithelium > cancer_cancer	0.0497524	0.000858989	57.9198	0	57.9198	0
EPCAM	benign_muscularis > benign_submucosa	-0.133498	0.00230572	-57.8986	0	57.8986	0
SDC4	benign_serosa > inter	-0.17394	0.00300469	-57.8894	0	57.8894	0
FAM136A	benign_fat > benign_stroma	-0.0430131	0.00074343	-57.8577	0	57.8577	0
LARGE2	benign_inflammation > inter	0.0727636	0.00125763	57.8576	0	57.8576	0
OCIAD2	benign_inflammation > inter	0.156475	0.00270452	57.8568	0	57.8568	0
CDS1	benign_inflammation > benign_submucosa	0.0541666	0.000936434	57.8435	0	57.8435	0
NR2F6	benign_inflammation > benign_stroma	0.10668	0.0018444	57.8399	0	57.8399	0
PPDPF	benign_fat > benign_serosa	-0.183559	0.00317383	-57.8353	0	57.8353	0
FAM3D	benign_inflammation > benign_serosa	0.179417	0.00310224	57.8345	0	57.8345	0
TOM1L1	benign_muscularis > benign_submucosa	0.0585229	0.00101192	57.8333	0	57.8333	0
HOXB6	benign_inflammation > benign_muscularis	0.152	0.00262913	57.8137	0	57.8137	0
S100P	benign_inflammation > inter	-0.217878	0.0037691	-57.8062	0	57.8062	0
PLAUR	benign_inflammation > benign_muscularis	0.146971	0.00254278	57.7994	0	57.7994	0
UCHL3	benign_inflammation > inter	0.127014	0.00219776	57.7922	0	57.7922	0
MYO5C	benign_inflammation > benign_submucosa	0.0734836	0.00127155	57.7906	0	57.7906	0
NEK2	benign_inflammation > inter	0.0480195	0.000830987	57.7861	0	57.7861	0
PDGFRB	benign_stroma > benign_submucosa	0.0809393	0.00140074	57.7831	0	57.7831	0
CYP2S1	benign_serosa > inter	-0.107568	0.00186165	-57.7814	0	57.7814	0
STRBP	benign_epithelium > benign_inflammation	-0.132086	0.00228604	-57.7794	0	57.7794	0
ERBB3	benign_inflammation > benign_stroma	0.146434	0.00253457	57.7745	0	57.7745	0
FBXO32	benign_serosa > benign_submucosa	0.164777	0.00285221	57.7715	0	57.7715	0
BGN	benign_submucosa > cancer_cancer	-0.120168	0.00208009	-57.7705	0	57.7705	0
SCD	benign_inflammation > benign_muscularis	0.165667	0.00286773	57.7696	0	57.7696	0
BSPRY	benign_inflammation > benign_muscularis	0.0874641	0.00151439	57.7552	0	57.7552	0
FAM83H	benign_inflammation > benign_submucosa	0.15814	0.00273826	57.752	0	57.752	0
CDHR1	benign_inflammation > benign_submucosa	0.142874	0.00247412	57.7474	0	57.7474	0
STEAP3	benign_inflammation > benign_serosa	0.103087	0.00178571	57.7286	0	57.7286	0
IGFBP5	benign_inflammation > benign_serosa	-0.28088	0.00486811	-57.698	0	57.698	0
S100A16	benign_inflammation > benign_serosa	0.226706	0.00393003	57.6856	0	57.6856	0
ZG16B	benign_fat > benign_muscularis	-0.0293576	0.000508957	-57.6819	0	57.6819	0
PRSS3	benign_serosa > inter	-0.160022	0.00277495	-57.6669	0	57.6669	0
VSNL1	benign_fat > benign_inflammation	-0.0837713	0.00145362	-57.6295	0	57.6295	0
EFNA1	benign_inflammation > benign_submucosa	0.1226	0.00212761	57.6234	0	57.6234	0
MYRF	benign_fat > benign_muscularis	0.0295898	0.000513509	57.6227	0	57.6227	0
KLK1	benign_muscularis > benign_submucosa	-0.0578825	0.00100472	-57.6104	0	57.6104	0
TPM1	benign_stroma > benign_submucosa	0.105275	0.00182742	57.6084	0	57.6084	0
HJURP	benign_epithelium > benign_inflammation	-0.0675263	0.0011724	-57.5968	0	57.5968	0
COX6A1	benign_muscularis > benign_serosa	0.167877	0.00291517	57.5874	0	57.5874	0
PTGES2	benign_fat > benign_submucosa	-0.0647598	0.00112457	-57.5862	0	57.5862	0
SLC9A3R1	benign_muscularis > benign_stroma	-0.0585963	0.00101776	-57.5738	0	57.5738	0
AP1M2	benign_serosa > inter	-0.0572202	0.000994059	-57.5622	0	57.5622	0
NUP37	benign_fat > benign_muscularis	-0.0282051	0.000490007	-57.5606	0	57.5606	0
GSS	benign_fat > benign_muscularis	-0.0458567	0.000796789	-57.5519	0	57.5519	0
CBLC	benign_inflammation > benign_stroma	0.0874062	0.00151928	57.5314	0	57.5314	0
PERP	benign_inflammation > inter	-0.208474	0.00362423	-57.5225	0	57.5225	0
EPHB2	benign_inflammation > benign_serosa	0.243124	0.00422716	57.5148	0	57.5148	0
IRF6	benign_inflammation > benign_muscularis	0.0719932	0.00125219	57.4937	0	57.4937	0
LRATD1	benign_serosa > inter	-0.217724	0.00378823	-57.4739	0	57.4739	0
AOC1	benign_fat > benign_muscularis	0.0412078	0.000717084	57.4658	0	57.4658	0
PGAM5	benign_inflammation > inter	0.106886	0.00186068	57.4446	0	57.4446	0
ZNF511	benign_muscularis > benign_submucosa	0.0410988	0.000715535	57.4378	0	57.4378	0
MSN	benign_submucosa > cancer_cancer	0.0582576	0.00101432	57.4353	0	57.4353	0
CENPF	benign_inflammation > inter	0.0815678	0.00142038	57.4266	0	57.4266	0
JPT2	benign_fat > benign_stroma	-0.0511581	0.000890896	-57.4233	0	57.4233	0
C1QBP	benign_inflammation > inter	0.1321	0.00230068	57.4177	0	57.4177	0
WDR12	benign_inflammation > inter	0.064494	0.00112343	57.408	0	57.408	0
C10orf99	benign_submucosa > inter	-0.0421746	0.000734967	-57.383	0	57.383	0
ASCL2	benign_inflammation > benign_stroma	0.174609	0.00304456	57.351	0	57.351	0
GALNT6	benign_epithelium > benign_inflammation	0.0579762	0.00101092	57.3502	0	57.3502	0
PLTP	benign_inflammation > benign_stroma	-0.140897	0.00245922	-57.2933	0	57.2933	0
CDCA3	benign_serosa > inter	-0.0489283	0.000854174	-57.2815	0	57.2815	0
CYP3A5	benign_submucosa > inter	-0.0623493	0.00108854	-57.2781	0	57.2781	0
METTL7B	benign_serosa > inter	-0.0591033	0.00103209	-57.266	0	57.266	0
BSPRY	benign_inflammation > benign_stroma	0.0898487	0.00156901	57.2648	0	57.2648	0
RAPGEFL1	benign_stroma > benign_submucosa	-0.0703813	0.00122917	-57.2592	0	57.2592	0
LFNG	benign_serosa > inter	-0.13222	0.0023095	-57.2504	0	57.2504	0
GLB1L2	benign_inflammation > benign_submucosa	0.0624242	0.00109042	57.2478	0	57.2478	0
SLC39A5	benign_stroma > benign_submucosa	-0.0589833	0.00103062	-57.231	0	57.231	0
JUP	benign_fat > benign_stroma	-0.0720862	0.00125966	-57.2269	0	57.2269	0
CDH1	benign_inflammation > benign_stroma	0.150704	0.00263421	57.2104	0	57.2104	0
AIFM3	benign_inflammation > benign_submucosa	0.105966	0.00185236	57.2062	0	57.2062	0
HNF1A	benign_serosa > inter	-0.106764	0.00186686	-57.1887	0	57.1887	0
ETS1	benign_fat > benign_serosa	-0.147507	0.00257937	-57.1874	0	57.1874	0
GTSE1	benign_epithelium > benign_inflammation	-0.047888	0.000837515	-57.1787	0	57.1787	0
TOX3	benign_serosa > inter	-0.0940996	0.00164572	-57.1785	0	57.1785	0
PERP	benign_stroma > benign_submucosa	0.112412	0.0019661	57.1753	0	57.1753	0
TJP3	benign_serosa > inter	-0.11436	0.00200054	-57.1646	0	57.1646	0
GALNT5	benign_fat > benign_inflammation	-0.0866988	0.00151708	-57.1483	0	57.1483	0
S100A11	benign_inflammation > benign_submucosa	0.150114	0.00262716	57.1391	0	57.1391	0
ANO9	benign_muscularis > benign_submucosa	-0.0732482	0.00128224	-57.125	0	57.125	0
UCHL3	benign_muscularis > benign_submucosa	0.0572213	0.00100205	57.104	0	57.104	0
CLDN1	benign_epithelium > benign_fat	0.0426031	0.000746124	57.0992	0	57.0992	0
PPP1R12B	benign_epithelium > benign_submucosa	0.0855204	0.00149776	57.0987	0	57.0987	0
SRGN	benign_serosa > cancer_cancer	0.201633	0.00353235	57.0817	0	57.0817	0
ICA1	benign_serosa > inter	-0.163962	0.00287241	-57.0817	0	57.0817	0
EVPL	benign_inflammation > benign_submucosa	0.120993	0.00212034	57.0631	0	57.0631	0
MUC13	benign_inflammation > benign_stroma	0.208675	0.00365699	57.062	0	57.062	0
GINS1	benign_inflammation > inter	0.0808383	0.00141674	57.0593	0	57.0593	0
ADD3	benign_stroma > benign_submucosa	-0.0862169	0.00151166	-57.0346	0	57.0346	0
DNAJC22	benign_inflammation > benign_serosa	0.0755061	0.0013241	57.0244	0	57.0244	0
LMO7	benign_stroma > benign_submucosa	0.0688227	0.00120693	57.0228	0	57.0228	0
WNK2	benign_inflammation > benign_serosa	0.236637	0.00415091	57.0085	0	57.0085	0
OCLN	benign_serosa > inter	-0.125903	0.00220854	-57.0073	0	57.0073	0
FBLN2	benign_inflammation > benign_serosa	-0.196358	0.00344464	-57.0039	0	57.0039	0
PECAM1	benign_inflammation > benign_stroma	0.153537	0.00269348	57.0033	0	57.0033	0
POF1B	benign_inflammation > benign_muscularis	0.171749	0.00301304	57.0018	0	57.0018	0
EPCAM	benign_inflammation > benign_submucosa	0.282816	0.00496173	56.9995	0	56.9995	0
ECHS1	benign_muscularis > benign_serosa	0.183295	0.0032163	56.9894	0	56.9894	0
PHLDA2	benign_fat > benign_stroma	-0.0450911	0.000791302	-56.9835	0	56.9835	0
PRR11	benign_fat > benign_submucosa	0.0196891	0.00034554	56.9806	0	56.9806	0
CHEK1	benign_inflammation > inter	0.0688195	0.00120787	56.9761	0	56.9761	0
MUC20	benign_submucosa > inter	-0.0698864	0.00122676	-56.9684	0	56.9684	0
CDH1	benign_inflammation > benign_submucosa	0.149409	0.00262297	56.9619	0	56.9619	0
HSP90AB1	benign_muscularis > benign_serosa	0.19929	0.00349983	56.9429	0	56.9429	0
FBLN1	benign_inflammation > inter	-0.193343	0.00339778	-56.9028	0	56.9028	0
TGFBI	benign_inflammation > benign_submucosa	0.186129	0.00327134	56.8967	0	56.8967	0
MECOM	benign_stroma > benign_submucosa	-0.0674698	0.00118622	-56.8781	0	56.8781	0
SMIM22	benign_inflammation > benign_stroma	0.101224	0.00178025	56.8595	0	56.8595	0
GSDMB	benign_fat > benign_muscularis	0.0479511	0.000843652	56.8375	0	56.8375	0
C6orf132	benign_fat > benign_muscularis	0.0298936	0.00052599	56.833	0	56.833	0
CANT1	benign_fat > benign_submucosa	-0.0717254	0.00126216	-56.8273	0	56.8273	0
AGR3	benign_inflammation > benign_stroma	0.12548	0.00220833	56.8212	0	56.8212	0
JPH1	benign_inflammation > benign_submucosa	0.088108	0.0015508	56.8147	0	56.8147	0
C1orf116	benign_inflammation > benign_submucosa	0.0614003	0.00108073	56.8135	0	56.8135	0
BOP1	benign_muscularis > benign_submucosa	0.0364116	0.000640976	56.8065	0	56.8065	0
CLDN1	benign_fat > benign_muscularis	0.0346817	0.000610754	56.7851	0	56.7851	0
CLDN3	benign_fat > benign_muscularis	0.0708781	0.0012483	56.7796	0	56.7796	0
DDAH1	benign_epithelium > cancer_cancer	-0.0606322	0.00106792	-56.7762	0	56.7762	0
SATB2	benign_inflammation > benign_serosa	0.196754	0.00346663	56.7566	0	56.7566	0
KIF18B	benign_fat > benign_submucosa	0.0195879	0.000345139	56.7537	0	56.7537	0
ESRP2	benign_serosa > inter	-0.117617	0.00207291	-56.74	0	56.74	0
RHPN2	benign_inflammation > benign_submucosa	0.128328	0.00226207	56.7306	0	56.7306	0
DPYSL3	benign_inflammation > benign_stroma	-0.144758	0.0025523	-56.7165	0	56.7165	0
GDA	benign_serosa > inter	-0.112502	0.00198443	-56.692	0	56.692	0
CLUH	benign_fat > benign_stroma	-0.0591482	0.00104336	-56.6903	0	56.6903	0
STIL	benign_inflammation > inter	0.0633338	0.00111736	56.6815	0	56.6815	0
COL4A2	benign_inflammation > benign_stroma	-0.21016	0.00370993	-56.6479	0	56.6479	0
AZGP1	benign_fat > benign_stroma	0.0423758	0.000748469	56.6166	0	56.6166	0
CFTR	benign_inflammation > benign_submucosa	0.146607	0.00259034	56.5977	0	56.5977	0
PROM1	benign_inflammation > benign_muscularis	0.124696	0.00220364	56.5865	0	56.5865	0
EMILIN1	benign_submucosa > cancer_cancer	0.0608636	0.00107566	56.5825	0	56.5825	0
MCAM	benign_inflammation > benign_stroma	-0.130406	0.00230579	-56.5561	0	56.5561	0
MYH14	benign_fat > benign_inflammation	-0.200315	0.00354291	-56.5395	0	56.5395	0
FGF7	benign_inflammation > benign_muscularis	0.107832	0.00190766	56.5258	0	56.5258	0
FXYD6	benign_inflammation > benign_stroma	0.114055	0.00201779	56.5246	0	56.5246	0
DKC1	benign_epithelium > inter	0.078889	0.00139577	56.5202	0	56.5202	0
COL4A2	benign_serosa > inter	-0.236088	0.0041779	-56.5088	0	56.5088	0
INHBA	benign_fat > benign_inflammation	-0.18856	0.00333764	-56.4952	0	56.4952	0
PLEKHJ1	benign_muscularis > benign_submucosa	-0.0644735	0.00114137	-56.4877	0	56.4877	0
KIF2C	benign_epithelium > benign_inflammation	-0.0557398	0.000986868	-56.4815	0	56.4815	0
ARL6IP1	benign_fat > benign_muscularis	-0.0334631	0.000592491	-56.4786	0	56.4786	0
SOD2	benign_serosa > benign_submucosa	0.192113	0.0034021	56.4691	0	56.4691	0
CENPN	benign_epithelium > inter	0.0388754	0.000688453	56.4678	0	56.4678	0
SCNN1A	benign_inflammation > benign_muscularis	0.142857	0.00253023	56.4603	0	56.4603	0
KRT80	benign_epithelium > benign_fat	-0.0262953	0.000465765	-56.4561	0	56.4561	0
FBLN2	benign_inflammation > cancer_cancer	0.130359	0.00230933	56.4489	0	56.4489	0
MSI2	benign_muscularis > benign_submucosa	0.066115	0.00117128	56.4468	0	56.4468	0
LGALS3	benign_inflammation > benign_serosa	0.293001	0.00519159	56.4376	0	56.4376	0
TMEM45B	benign_serosa > inter	-0.162538	0.00288003	-56.4361	0	56.4361	0
RHPN2	benign_muscularis > benign_submucosa	-0.0593234	0.00105118	-56.4348	0	56.4348	0
SERPINE1	benign_inflammation > benign_submucosa	-0.183045	0.00324441	-56.4185	0	56.4185	0
CNN1	benign_inflammation > benign_submucosa	-0.229343	0.00406507	-56.4179	0	56.4179	0
NOP2	benign_fat > benign_stroma	-0.0382969	0.000678956	-56.4056	0	56.4056	0
SERPINE1	benign_serosa > benign_stroma	-0.205126	0.0036367	-56.4044	0	56.4044	0
SPARCL1	benign_fat > benign_serosa	-0.193153	0.00342444	-56.4042	0	56.4042	0
DDAH1	benign_inflammation > benign_muscularis	0.145024	0.00257221	56.381	0	56.381	0
COL14A1	benign_fat > benign_serosa	-0.197309	0.00350055	-56.3651	0	56.3651	0
JUP	benign_inflammation > benign_serosa	0.234013	0.00415215	56.3595	0	56.3595	0
RBM47	benign_muscularis > benign_stroma	-0.0754198	0.00133864	-56.3407	0	56.3407	0
OCIAD2	benign_epithelium > benign_inflammation	0.148987	0.00264451	56.3384	0	56.3384	0
AIFM3	benign_stroma > benign_submucosa	-0.0576995	0.00102419	-56.3366	0	56.3366	0
HIST1H4C	benign_fat > benign_muscularis	-0.0467602	0.000830047	-56.3344	0	56.3344	0
DHRS11	benign_serosa > inter	-0.0767766	0.00136307	-56.3262	0	56.3262	0
ARSE	benign_inflammation > benign_muscularis	0.0977092	0.00173473	56.3252	0	56.3252	0
ACSL5	benign_fat > benign_muscularis	0.0642428	0.00114075	56.3163	0	56.3163	0
LIPH	benign_inflammation > benign_muscularis	0.0959164	0.00170339	56.3089	0	56.3089	0
CEBPD	benign_fat > cancer_cancer	-0.037965	0.000674837	-56.2579	0	56.2579	0
RAB17	benign_inflammation > benign_submucosa	0.0730821	0.0012999	56.2214	0	56.2214	0
SAMD12	benign_inflammation > inter	0.0730206	0.00129911	56.2083	0	56.2083	0
HMBS	benign_inflammation > inter	0.0744875	0.00132523	56.2072	0	56.2072	0
IGFBP5	benign_serosa > benign_submucosa	-0.217531	0.00387062	-56.2005	0	56.2005	0
MYH11	benign_serosa > benign_stroma	0.325797	0.00579732	56.1978	0	56.1978	0
SNTB1	benign_epithelium > benign_inflammation	-0.111187	0.0019789	-56.1864	0	56.1864	0
KCNK1	benign_inflammation > benign_muscularis	0.0830826	0.00147886	56.18	0	56.18	0
C1QBP	benign_fat > benign_stroma	-0.0538094	0.000958123	-56.1613	0	56.1613	0
COA3	benign_fat > benign_stroma	-0.0566233	0.00100848	-56.1474	0	56.1474	0
CBLC	benign_inflammation > benign_muscularis	0.082326	0.0014664	56.1417	0	56.1417	0
OCLN	benign_inflammation > benign_stroma	0.1101	0.00196116	56.1405	0	56.1405	0
SMYD2	benign_muscularis > benign_submucosa	0.0479243	0.000853696	56.1374	0	56.1374	0
TSPAN6	benign_inflammation > benign_submucosa	0.113301	0.00201892	56.1193	0	56.1193	0
COL18A1	benign_submucosa > inter	-0.0905183	0.00161322	-56.1103	0	56.1103	0
SFRP4	benign_serosa > cancer_cancer	0.191953	0.00342128	56.1055	0	56.1055	0
GSTP1	benign_muscularis > benign_stroma	-0.0866829	0.00154524	-56.0968	0	56.0968	0
CAVIN1	benign_inflammation > benign_serosa	-0.167821	0.00299236	-56.0832	0	56.0832	0
SH2D3A	benign_serosa > inter	-0.0826863	0.00147446	-56.0789	0	56.0789	0
STK39	benign_fat > benign_submucosa	-0.064128	0.00114357	-56.0771	0	56.0771	0
GALNT4	benign_serosa > inter	-0.113617	0.0020263	-56.0712	0	56.0712	0
C1QBP	benign_stroma > benign_submucosa	0.0699819	0.00124809	56.071	0	56.071	0
MFAP4	benign_serosa > inter	0.141274	0.00251989	56.0636	0	56.0636	0
MLXIPL	benign_fat > inter	-0.0429402	0.000765964	-56.0604	0	56.0604	0
METTL7B	benign_fat > benign_inflammation	-0.0486912	0.000868591	-56.0577	0	56.0577	0
TOM1L1	benign_muscularis > benign_stroma	0.0585431	0.0010444	56.0543	0	56.0543	0
KLK1	benign_fat > benign_muscularis	-0.0433838	0.000773977	-56.0531	0	56.0531	0
VCAN	benign_fat > benign_serosa	-0.234097	0.00417654	-56.0504	0	56.0504	0
ASCL2	benign_fat > benign_inflammation	-0.16173	0.00288547	-56.0498	0	56.0498	0
CTBP2	benign_muscularis > benign_stroma	0.0684359	0.00122098	56.0498	0	56.0498	0
B3GNT3	benign_inflammation > benign_muscularis	0.122744	0.00219015	56.0436	0	56.0436	0
KIF20B	benign_inflammation > cancer_cancer	-0.0743805	0.00132733	-56.0377	0	56.0377	0
CCDC80	benign_fat > benign_serosa	-0.199423	0.00355951	-56.0254	0	56.0254	0
SDC1	benign_muscularis > benign_submucosa	-0.064905	0.00115877	-56.012	0	56.012	0
RAD51AP1	benign_serosa > inter	-0.0574716	0.00102626	-56.0012	0	56.0012	0
MAF	benign_muscularis > benign_serosa	-0.145444	0.00259806	-55.9818	0	55.9818	0
LMO7	benign_muscularis > benign_stroma	-0.0586024	0.00104694	-55.9749	0	55.9749	0
C19orf33	benign_inflammation > benign_muscularis	0.18152	0.00324294	55.9738	0	55.9738	0
PTPRF	benign_inflammation > benign_serosa	0.229006	0.00409237	55.9593	0	55.9593	0
TIMP2	benign_serosa > benign_stroma	-0.221504	0.00395894	-55.9502	0	55.9502	0
ZNF664	benign_epithelium > benign_inflammation	0.136768	0.00244453	55.9486	0	55.9486	0
CLRN3	benign_inflammation > benign_submucosa	0.0884196	0.00158143	55.911	0	55.911	0
TK1	benign_inflammation > inter	0.104075	0.00186165	55.9046	0	55.9046	0
CHCHD2	benign_muscularis > benign_serosa	0.187666	0.003357	55.9029	0	55.9029	0
RRM1	benign_fat > benign_stroma	-0.0449013	0.000803202	-55.9029	0	55.9029	0
FOXA3	benign_inflammation > benign_serosa	0.0772553	0.001382	55.9012	0	55.9012	0
TMPRSS2	benign_fat > benign_inflammation	-0.134128	0.00239972	-55.8932	0	55.8932	0
RAP1GAP	benign_inflammation > benign_submucosa	0.0813676	0.0014558	55.8919	0	55.8919	0
NOLC1	benign_muscularis > benign_submucosa	0.0262575	0.00046999	55.8683	0	55.8683	0
MAP7	benign_epithelium > cancer_cancer	0.0516212	0.000924456	55.8396	0	55.8396	0
ANKS4B	benign_serosa > inter	-0.0667905	0.00119624	-55.8337	0	55.8337	0
GREM1	benign_inflammation > benign_submucosa	-0.240173	0.00430281	-55.8178	0	55.8178	0
OVOL2	benign_serosa > inter	-0.0775259	0.00138905	-55.8121	0	55.8121	0
ACTG1	benign_epithelium > benign_inflammation	-0.183054	0.00328025	-55.805	0	55.805	0
EPHB3	benign_epithelium > benign_inflammation	0.197553	0.00354013	55.8038	0	55.8038	0
NECTIN1	benign_serosa > inter	-0.0872797	0.00156492	-55.7726	0	55.7726	0
MYO1A	benign_fat > benign_submucosa	-0.0469903	0.000842804	-55.7547	0	55.7547	0
MST1R	benign_inflammation > benign_serosa	0.124104	0.00222592	55.7537	0	55.7537	0
HDAC1	benign_inflammation > cancer_cancer	-0.137153	0.00246052	-55.7417	0	55.7417	0
KIF4A	benign_inflammation > inter	0.0419425	0.000752512	55.7366	0	55.7366	0
ANKS4B	benign_inflammation > benign_serosa	0.0824707	0.00147986	55.7288	0	55.7288	0
MAP2K6	benign_muscularis > benign_submucosa	-0.0321602	0.000577126	-55.7247	0	55.7247	0
GJB1	benign_inflammation > benign_stroma	0.0752315	0.00135018	55.7197	0	55.7197	0
LGALS4	benign_inflammation > benign_submucosa	0.287572	0.00516145	55.7153	0	55.7153	0
TMPO	benign_fat > benign_stroma	-0.0442513	0.000794315	-55.71	0	55.71	0
MLPH	benign_inflammation > benign_serosa	0.210184	0.00377294	55.7082	0	55.7082	0
GCHFR	benign_fat > benign_muscularis	0.0318865	0.000572465	55.7005	0	55.7005	0
SYNM	benign_fat > cancer_cancer	0.0471246	0.0008462	55.6897	0	55.6897	0
PLS1	benign_inflammation > benign_submucosa	0.145842	0.00261944	55.6766	0	55.6766	0
TSPAN6	benign_inflammation > benign_muscularis	0.108945	0.001957	55.6695	0	55.6695	0
ZNRF3	benign_muscularis > benign_submucosa	0.0413505	0.000742789	55.6692	0	55.6692	0
TMC5	benign_serosa > inter	-0.126655	0.00227585	-55.6517	0	55.6517	0
PAWR	benign_inflammation > inter	0.126697	0.00227685	55.6457	0	55.6457	0
PPIA	benign_fat > benign_submucosa	-0.0698726	0.00125574	-55.6427	0	55.6427	0
CCL15	benign_fat > benign_inflammation	-0.0735832	0.00132272	-55.6304	0	55.6304	0
ZG16B	benign_fat > benign_inflammation	-0.0752697	0.00135323	-55.6223	0	55.6223	0
FXYD3	benign_inflammation > benign_serosa	0.359295	0.0064596	55.6219	0	55.6219	0
TOX3	benign_inflammation > benign_submucosa	0.08091	0.00145515	55.6027	0	55.6027	0
PNRC1	benign_muscularis > benign_serosa	0.136065	0.0024475	55.5933	0	55.5933	0
CXCL12	benign_muscularis > inter	0.0773927	0.00139225	55.5884	0	55.5884	0
CKAP2	benign_epithelium > inter	0.0402076	0.000723372	55.5837	0	55.5837	0
EFNA3	benign_serosa > inter	-0.0803134	0.00144521	-55.5721	0	55.5721	0
SH3RF2	benign_fat > benign_submucosa	-0.0634149	0.00114146	-55.5558	0	55.5558	0
PGAM5	benign_fat > benign_muscularis	-0.0362845	0.000653529	-55.5208	0	55.5208	0
SET	benign_muscularis > benign_serosa	0.156887	0.00282586	55.5185	0	55.5185	0
CSE1L	benign_muscularis > benign_submucosa	0.0443234	0.000798769	55.4896	0	55.4896	0
WNK2	benign_stroma > benign_submucosa	-0.091021	0.0016404	-55.4871	0	55.4871	0
CHMP4C	benign_fat > benign_inflammation	-0.0808909	0.00145787	-55.4856	0	55.4856	0
HSPB6	benign_inflammation > inter	-0.147772	0.0026633	-55.4847	0	55.4847	0
SCD	benign_inflammation > benign_submucosa	0.164097	0.00295847	55.4668	0	55.4668	0
LSM5	benign_epithelium > benign_inflammation	0.10404	0.00187591	55.4611	0	55.4611	0
NEXN	benign_stroma > benign_submucosa	0.048294	0.000870918	55.4519	0	55.4519	0
KRT80	benign_inflammation > inter	-0.0601871	0.00108551	-55.4461	0	55.4461	0
RAVER2	benign_fat > benign_submucosa	-0.0452649	0.00081657	-55.4329	0	55.4329	0
ICA1	benign_muscularis > benign_submucosa	-0.0654101	0.00118025	-55.4208	0	55.4208	0
TSTA3	benign_muscularis > benign_submucosa	0.0644715	0.00116332	55.4201	0	55.4201	0
CCT6A	benign_muscularis > benign_stroma	0.0783484	0.00141453	55.3882	0	55.3882	0
WDR34	benign_inflammation > inter	0.113274	0.00204531	55.3822	0	55.3822	0
PTPN3	benign_serosa > inter	-0.124221	0.00224347	-55.37	0	55.37	0
TPRN	benign_inflammation > benign_serosa	0.106644	0.00192673	55.3495	0	55.3495	0
TONSL	benign_inflammation > inter	0.0559351	0.00101086	55.3343	0	55.3343	0
TOX3	benign_inflammation > benign_muscularis	0.0780476	0.00141051	55.3328	0	55.3328	0
CDHR5	benign_inflammation > benign_serosa	0.132433	0.00239358	55.3283	0	55.3283	0
LGALS4	benign_inflammation > benign_serosa	0.399543	0.00722139	55.3278	0	55.3278	0
ADGRG1	benign_inflammation > benign_submucosa	0.143798	0.00260002	55.3065	0	55.3065	0
CEACAM6	benign_muscularis > benign_stroma	-0.105046	0.00189947	-55.3027	0	55.3027	0
ZG16B	benign_inflammation > benign_submucosa	0.0786175	0.00142175	55.2963	0	55.2963	0
SIAE	benign_serosa > benign_submucosa	-0.136925	0.00247639	-55.2923	0	55.2923	0
MAL2	benign_inflammation > benign_muscularis	0.161232	0.00291604	55.2914	0	55.2914	0
GPA33	benign_serosa > inter	-0.131962	0.00238688	-55.2863	0	55.2863	0
GUCY2C	benign_stroma > benign_submucosa	-0.0585907	0.00106002	-55.2734	0	55.2734	0
RNF128	benign_serosa > inter	-0.139125	0.00251716	-55.2708	0	55.2708	0
PRSS3	benign_inflammation > benign_submucosa	0.135604	0.00245362	55.2668	0	55.2668	0
CRLS1	benign_epithelium > benign_inflammation	0.125905	0.00227885	55.2492	0	55.2492	0
ADGRG1	benign_inflammation > benign_muscularis	0.139229	0.00252027	55.2438	0	55.2438	0
CLUH	benign_inflammation > inter	0.138402	0.00250535	55.2426	0	55.2426	0
KCTD12	benign_muscularis > benign_serosa	0.149266	0.00270204	55.2418	0	55.2418	0
SLC12A2	benign_muscularis > benign_stroma	0.121231	0.00219494	55.2321	0	55.2321	0
KCTD12	benign_epithelium > benign_fat	0.0603458	0.00109269	55.2269	0	55.2269	0
MAP2K6	benign_serosa > inter	-0.0775654	0.00140457	-55.2234	0	55.2234	0
COL6A3	benign_stroma > benign_submucosa	0.147075	0.00266352	55.2184	0	55.2184	0
CKB	benign_serosa > inter	-0.227021	0.00411232	-55.2051	0	55.2051	0
FRK	benign_muscularis > benign_stroma	-0.0357848	0.000648343	-55.1943	0	55.1943	0
GPR35	benign_serosa > inter	-0.143275	0.00259618	-55.1868	0	55.1868	0
CHCHD2	benign_epithelium > benign_inflammation	0.170727	0.00309374	55.1848	0	55.1848	0
AGMAT	benign_serosa > inter	-0.104978	0.00190258	-55.1764	0	55.1764	0
TMEM106C	benign_fat > benign_submucosa	-0.0711086	0.00128901	-55.1655	0	55.1655	0
PPARG	benign_inflammation > benign_serosa	0.157586	0.00285665	55.1647	0	55.1647	0
KIF22	benign_inflammation > cancer_cancer	-0.0693122	0.0012566	-55.1587	0	55.1587	0
JPT1	benign_inflammation > inter	0.0909082	0.00164814	55.1582	0	55.1582	0
TMEM30B	benign_inflammation > benign_serosa	0.0815031	0.00147835	55.131	0	55.131	0
CARD10	benign_inflammation > benign_muscularis	0.0826924	0.00149994	55.1306	0	55.1306	0
DES	benign_inflammation > cancer_cancer	0.315544	0.00572459	55.1208	0	55.1208	0
SLC5A1	benign_inflammation > benign_serosa	0.160021	0.00290321	55.1187	0	55.1187	0
GRB7	benign_inflammation > benign_submucosa	0.0627459	0.00113872	55.1021	0	55.1021	0
COL4A2	benign_stroma > inter	-0.114397	0.00207627	-55.0975	0	55.0975	0
HELLS	benign_muscularis > benign_stroma	-0.0681165	0.00123646	-55.0897	0	55.0897	0
TMEM97	benign_serosa > inter	-0.152454	0.00276739	-55.0895	0	55.0895	0
CDH11	benign_inflammation > benign_submucosa	0.156907	0.00284828	55.0881	0	55.0881	0
S100A14	benign_inflammation > benign_submucosa	0.183044	0.00332305	55.0832	0	55.0832	0
EVPL	benign_fat > benign_inflammation	-0.111153	0.00201815	-55.0766	0	55.0766	0
GDF15	benign_inflammation > inter	-0.201651	0.00366282	-55.0535	0	55.0535	0
MMP15	benign_inflammation > benign_muscularis	0.0792331	0.00143981	55.0303	0	55.0303	0
CLDN1	benign_inflammation > benign_muscularis	0.091001	0.00165378	55.026	0	55.026	0
SGK2	benign_fat > benign_inflammation	-0.0552221	0.00100357	-55.0257	0	55.0257	0
C3orf52	benign_inflammation > benign_serosa	0.112726	0.00204897	55.0162	0	55.0162	0
PPIA	benign_stroma > benign_submucosa	0.0847842	0.00154131	55.0081	0	55.0081	0
RNF128	benign_inflammation > benign_submucosa	0.12239	0.00222568	54.9901	0	54.9901	0
PPA1	benign_fat > benign_stroma	-0.0527019	0.00095848	-54.9849	0	54.9849	0
PYCR1	benign_epithelium > benign_inflammation	0.110588	0.00201143	54.9799	0	54.9799	0
ENTPD2	benign_fat > benign_muscularis	-0.020632	0.000375301	-54.9744	0	54.9744	0
LGALS1	benign_serosa > benign_stroma	-0.245269	0.00446176	-54.9714	0	54.9714	0
EFNA3	benign_muscularis > benign_submucosa	0.0326161	0.000593824	54.9255	0	54.9255	0
CAV1	benign_serosa > inter	0.119382	0.00217355	54.9251	0	54.9251	0
CEBPD	benign_epithelium > benign_serosa	-0.16113	0.00293377	-54.9223	0	54.9223	0
SRI	benign_muscularis > benign_submucosa	-0.0625061	0.00113815	-54.9189	0	54.9189	0
KLF9	benign_serosa > benign_submucosa	-0.126483	0.0023034	-54.9115	0	54.9115	0
NEBL	benign_epithelium > benign_inflammation	0.0964305	0.00175645	54.9009	0	54.9009	0
BICDL2	benign_fat > benign_submucosa	-0.0472907	0.000861387	-54.9006	0	54.9006	0
CPNE7	benign_muscularis > benign_stroma	-0.0424208	0.000772711	-54.8987	0	54.8987	0
TGFBI	benign_serosa > benign_submucosa	0.199764	0.00363912	54.8935	0	54.8935	0
ZG16B	benign_inflammation > benign_serosa	0.109192	0.00198917	54.8934	0	54.8934	0
NUP37	benign_epithelium > benign_inflammation	-0.0748797	0.00136415	-54.891	0	54.891	0
CLRN3	benign_serosa > inter	-0.0981372	0.00178854	-54.8699	0	54.8699	0
LRATD1	benign_inflammation > benign_serosa	0.257138	0.00468638	54.8693	0	54.8693	0
PPP1R14D	benign_submucosa > inter	-0.0309594	0.000564288	-54.8645	0	54.8645	0
CAMK2N1	benign_inflammation > benign_submucosa	0.174644	0.00318356	54.8582	0	54.8582	0
ASCL2	benign_inflammation > benign_submucosa	0.166301	0.00303158	54.8563	0	54.8563	0
CCT2	benign_fat > benign_stroma	-0.0367166	0.000669622	-54.8319	0	54.8319	0
CYP3A5	benign_fat > benign_muscularis	0.0372133	0.000678754	54.826	0	54.826	0
GPX2	benign_serosa > inter	-0.251659	0.00459034	-54.8236	0	54.8236	0
FOXA3	benign_muscularis > benign_submucosa	-0.025165	0.00045902	-54.8233	0	54.8233	0
LUM	benign_fat > benign_serosa	-0.268539	0.0048993	-54.8118	0	54.8118	0
C3	benign_inflammation > benign_serosa	0.344463	0.00628562	54.8018	0	54.8018	0
MELK	benign_epithelium > inter	0.028028	0.000511544	54.7908	0	54.7908	0
TMEM125	benign_inflammation > benign_serosa	0.0940015	0.00171568	54.7896	0	54.7896	0
TGFBR2	benign_serosa > cancer_cancer	0.124207	0.00226741	54.7794	0	54.7794	0
NME2	benign_inflammation > inter	0.1869	0.00341189	54.7789	0	54.7789	0
GSN	benign_fat > benign_stroma	-0.0591616	0.00108004	-54.777	0	54.777	0
EVPL	benign_inflammation > benign_stroma	0.116623	0.00212942	54.7675	0	54.7675	0
MSRB3	benign_inflammation > benign_serosa	-0.140544	0.00256644	-54.7621	0	54.7621	0
CGN	benign_fat > benign_muscularis	0.0461148	0.000842289	54.7494	0	54.7494	0
KRT80	benign_fat > benign_stroma	-0.0247429	0.000452059	-54.7337	0	54.7337	0
FAM83E	benign_inflammation > benign_serosa	0.121185	0.00221427	54.7293	0	54.7293	0
LLGL2	benign_inflammation > benign_serosa	0.232787	0.00425418	54.7195	0	54.7195	0
FAM136A	benign_stroma > benign_submucosa	0.0529735	0.000968425	54.7006	0	54.7006	0
FAM83E	benign_submucosa > inter	-0.0496971	0.000908582	-54.6975	0	54.6975	0
SLC39A5	benign_fat > benign_submucosa	-0.0459248	0.000839667	-54.6941	0	54.6941	0
DDAH1	benign_muscularis > benign_submucosa	0.0674408	0.00123313	54.6906	0	54.6906	0
COL5A2	benign_stroma > inter	0.108413	0.00198237	54.6887	0	54.6887	0
GSDMB	benign_muscularis > benign_stroma	-0.0618076	0.00113032	-54.6817	0	54.6817	0
DKC1	benign_epithelium > benign_inflammation	-0.135337	0.0024751	-54.6795	0	54.6795	0
CCT6A	benign_stroma > benign_submucosa	0.0891516	0.0016307	54.6708	0	54.6708	0
KRT80	benign_epithelium > benign_serosa	-0.0645378	0.00118049	-54.6706	0	54.6706	0
ZNRF3	benign_epithelium > benign_inflammation	0.0870498	0.00159298	54.6458	0	54.6458	0
IGFBP4	benign_inflammation > benign_serosa	-0.241198	0.00441482	-54.6337	0	54.6337	0
OVOL1	benign_inflammation > benign_serosa	0.0803921	0.00147159	54.6293	0	54.6293	0
MYH14	benign_serosa > inter	-0.229966	0.00420979	-54.6265	0	54.6265	0
EFNA1	benign_inflammation > benign_stroma	0.11671	0.00213673	54.6209	0	54.6209	0
TOMM34	benign_serosa > inter	-0.0983033	0.00179993	-54.6151	0	54.6151	0
NRARP	benign_fat > benign_submucosa	-0.0616064	0.00112801	-54.6149	0	54.6149	0
CDX1	benign_serosa > inter	-0.183045	0.00335291	-54.5928	0	54.5928	0
TRIM2	benign_fat > benign_stroma	-0.0659871	0.00120882	-54.5882	0	54.5882	0
NHP2	benign_epithelium > benign_inflammation	-0.149129	0.00273208	-54.5845	0	54.5845	0
GUCY2C	benign_inflammation > benign_submucosa	0.104613	0.00191716	54.5665	0	54.5665	0
FERMT1	benign_inflammation > benign_stroma	0.172383	0.00316098	54.5347	0	54.5347	0
BSPRY	benign_inflammation > benign_serosa	0.119125	0.00218584	54.4986	0	54.4986	0
VEGFA	benign_muscularis > benign_serosa	-0.156004	0.00286377	-54.475	0	54.475	0
NID1	benign_inflammation > benign_serosa	-0.120749	0.00221661	-54.4745	0	54.4745	0
CKAP2	benign_serosa > inter	-0.0792901	0.00145569	-54.4689	0	54.4689	0
TUBA4A	benign_inflammation > cancer_cancer	-0.101937	0.00187184	-54.4578	0	54.4578	0
UBE2C	benign_serosa > inter	-0.116749	0.00214389	-54.4565	0	54.4565	0
SLC12A2	benign_inflammation > benign_serosa	0.348617	0.00640294	54.4464	0	54.4464	0
AOC1	benign_stroma > benign_submucosa	-0.0602877	0.00110756	-54.4327	0	54.4327	0
MXRA7	benign_inflammation > inter	-0.140843	0.00258907	-54.3991	0	54.3991	0
ASS1	benign_inflammation > benign_muscularis	0.17313	0.00318288	54.3941	0	54.3941	0
S100A11	benign_fat > benign_serosa	-0.15368	0.00282579	-54.3849	0	54.3849	0
CHEK1	benign_epithelium > inter	0.0362212	0.000666031	54.3838	0	54.3838	0
CEACAM5	benign_inflammation > inter	-0.240066	0.00441509	-54.3739	0	54.3739	0
NPM3	benign_stroma > benign_submucosa	0.05082	0.000934656	54.373	0	54.373	0
MANEAL	benign_inflammation > benign_serosa	0.0986135	0.00181383	54.3676	0	54.3676	0
PPP1R14D	benign_inflammation > benign_submucosa	0.0534302	0.000982917	54.3588	0	54.3588	0
LMNB2	benign_fat > benign_muscularis	-0.0510917	0.000940194	-54.3416	0	54.3416	0
TMC4	benign_fat > benign_muscularis	0.026022	0.00047886	54.3415	0	54.3415	0
IGKC	benign_serosa > benign_stroma	-0.465388	0.00856553	-54.3327	0	54.3327	0
FERMT1	benign_inflammation > benign_muscularis	0.165762	0.00305096	54.331	0	54.331	0
ITGB6	benign_muscularis > benign_submucosa	-0.0244475	0.000450097	-54.3162	0	54.3162	0
PLTP	benign_serosa > benign_stroma	-0.149082	0.00274481	-54.314	0	54.314	0
TMPRSS4	benign_fat > benign_muscularis	0.054508	0.00100358	54.3137	0	54.3137	0
PPM1H	benign_inflammation > benign_muscularis	0.0656647	0.00120909	54.3093	0	54.3093	0
AQP1	benign_fat > benign_inflammation	0.123879	0.00228215	54.2817	0	54.2817	0
PTPN3	benign_inflammation > benign_submucosa	0.107641	0.00198368	54.2632	0	54.2632	0
ANGPTL2	benign_serosa > inter	-0.119568	0.00220382	-54.2548	0	54.2548	0
FA2H	benign_serosa > inter	-0.0504479	0.00093003	-54.2433	0	54.2433	0
HINT1	benign_muscularis > benign_serosa	0.105264	0.001942	54.204	0	54.204	0
TMC4	benign_serosa > inter	-0.0819964	0.00151287	-54.1993	0	54.1993	0
ACP1	benign_muscularis > benign_submucosa	0.0261975	0.000483425	54.1915	0	54.1915	0
CLRN3	benign_fat > benign_inflammation	-0.081515	0.00150522	-54.155	0	54.155	0
FEN1	benign_epithelium > inter	0.0318662	0.000588453	54.1525	0	54.1525	0
ATP1B1	benign_inflammation > benign_stroma	0.226044	0.00417501	54.1421	0	54.1421	0
HSD11B2	benign_inflammation > benign_submucosa	0.144331	0.00266689	54.1194	0	54.1194	0
ANGPTL2	benign_serosa > benign_submucosa	-0.117313	0.0021677	-54.1187	0	54.1187	0
CMTM4	benign_fat > benign_stroma	-0.0440464	0.000813914	-54.1168	0	54.1168	0
MAF	benign_epithelium > benign_serosa	-0.144095	0.0026629	-54.112	0	54.112	0
PDLIM7	benign_serosa > cancer_cancer	0.143168	0.00264604	54.1065	0	54.1065	0
C9orf152	benign_inflammation > benign_stroma	0.0856637	0.00158329	54.1048	0	54.1048	0
EHBP1L1	benign_stroma > benign_submucosa	0.0618159	0.00114265	54.0989	0	54.0989	0
GUCY1A1	benign_serosa > inter	-0.107773	0.00199283	-54.0803	0	54.0803	0
PBK	benign_epithelium > inter	0.0273378	0.000505531	54.0775	0	54.0775	0
CRB3	benign_inflammation > benign_serosa	0.124135	0.00229587	54.0687	0	54.0687	0
IQGAP3	benign_epithelium > benign_inflammation	0.0615765	0.00113906	54.0588	0	54.0588	0
CDCA3	benign_epithelium > benign_inflammation	-0.0406814	0.000752693	-54.0478	0	54.0478	0
PALLD	benign_stroma > cancer_cancer	0.0645971	0.00119522	54.0462	0	54.0462	0
C19orf48	benign_inflammation > inter	0.13653	0.00252695	54.0294	0	54.0294	0
CES3	benign_muscularis > benign_submucosa	-0.0313829	0.0005809	-54.0246	0	54.0246	0
GIPC2	benign_muscularis > benign_submucosa	-0.0445053	0.000823817	-54.0233	0	54.0233	0
ANGPTL2	benign_muscularis > benign_stroma	0.0504889	0.000934579	54.0232	0	54.0232	0
TRPM4	benign_fat > benign_muscularis	-0.0445671	0.000825114	-54.0132	0	54.0132	0
TSPAN8	benign_inflammation > benign_serosa	0.344291	0.00637448	54.0108	0	54.0108	0
TJP3	benign_fat > benign_inflammation	-0.0909268	0.00168363	-54.0063	0	54.0063	0
MLEC	benign_muscularis > benign_submucosa	0.0894322	0.00165604	54.0035	0	54.0035	0
PPARG	benign_serosa > inter	-0.124674	0.00230917	-53.991	0	53.991	0
SGK2	benign_fat > benign_muscularis	0.0203759	0.000377448	53.9833	0	53.9833	0
EFNA3	benign_inflammation > benign_muscularis	0.0668609	0.00123867	53.9782	0	53.9782	0
MAPK13	benign_fat > benign_muscularis	0.0474846	0.000879728	53.9765	0	53.9765	0
COL18A1	benign_serosa > inter	-0.171537	0.00317804	-53.9758	0	53.9758	0
C1QBP	benign_epithelium > inter	0.0684594	0.00126862	53.9636	0	53.9636	0
C9orf152	benign_fat > benign_inflammation	-0.0809728	0.00150056	-53.9618	0	53.9618	0
MXRA8	benign_stroma > inter	0.0850249	0.00157591	53.9528	0	53.9528	0
AIFM3	benign_submucosa > inter	-0.0573665	0.00106343	-53.9446	0	53.9446	0
DLGAP5	benign_epithelium > inter	0.0308986	0.000573282	53.8977	0	53.8977	0
CASP6	benign_fat > benign_stroma	-0.0368521	0.000684038	-53.8743	0	53.8743	0
EXPH5	benign_inflammation > benign_serosa	0.0980135	0.0018193	53.8743	0	53.8743	0
DCN	benign_inflammation > benign_serosa	-0.349972	0.00649679	-53.8683	0	53.8683	0
ENTPD2	benign_inflammation > benign_stroma	0.0567123	0.00105288	53.8641	0	53.8641	0
TRPM4	benign_muscularis > benign_submucosa	-0.0576807	0.0010711	-53.8519	0	53.8519	0
SLC25A10	benign_fat > benign_inflammation	-0.0659229	0.00122427	-53.8469	0	53.8469	0
E2F1	benign_serosa > inter	-0.084879	0.00157674	-53.8321	0	53.8321	0
GRHL2	benign_serosa > inter	-0.128228	0.00238242	-53.8226	0	53.8226	0
STRBP	benign_fat > benign_muscularis	-0.0441947	0.00082115	-53.8205	0	53.8205	0
ZNF703	benign_inflammation > benign_stroma	0.181441	0.00337138	53.818	0	53.818	0
ZNRF3	benign_inflammation > benign_submucosa	0.0860155	0.00159842	53.8128	0	53.8128	0
ESRP1	benign_inflammation > benign_serosa	0.214953	0.00399508	53.8044	0	53.8044	0
RECQL4	benign_inflammation > inter	0.0564484	0.00104937	53.7928	0	53.7928	0
PCK2	benign_fat > benign_muscularis	0.0267215	0.000496954	53.7706	0	53.7706	0
GINS1	benign_serosa > inter	-0.0845275	0.00157208	-53.768	0	53.768	0
PLEKHA6	benign_serosa > inter	-0.140954	0.00262375	-53.7222	0	53.7222	0
PRSS3	benign_fat > benign_inflammation	-0.125398	0.00233536	-53.6953	0	53.6953	0
SQLE	benign_stroma > benign_submucosa	0.0413503	0.000770134	53.6924	0	53.6924	0
SHROOM3	benign_inflammation > benign_submucosa	0.128745	0.00239802	53.6878	0	53.6878	0
LGR5	benign_inflammation > benign_submucosa	0.101227	0.00188554	53.6858	0	53.6858	0
MAF	benign_stroma > inter	0.0724807	0.00135032	53.6768	0	53.6768	0
CCL15	benign_submucosa > inter	-0.0428108	0.000797816	-53.6601	0	53.6601	0
FAM83E	benign_serosa > inter	-0.0960302	0.0017899	-53.6512	0	53.6512	0
DUSP1	benign_serosa > benign_submucosa	-0.221512	0.00412939	-53.6428	0	53.6428	0
GSS	benign_fat > benign_stroma	-0.0506781	0.00094474	-53.6423	0	53.6423	0
EIF4EBP1	benign_stroma > benign_submucosa	0.0604469	0.00112794	53.5904	0	53.5904	0
KIF14	benign_epithelium > benign_inflammation	-0.0364883	0.000681033	-53.5779	0	53.5779	0
IDH1	benign_fat > benign_muscularis	-0.0360807	0.000673454	-53.5755	0	53.5755	0
CDH1	benign_fat > benign_inflammation	-0.13374	0.00249656	-53.57	0	53.57	0
ESRP2	benign_inflammation > benign_serosa	0.137319	0.00256437	53.5487	0	53.5487	0
NRARP	benign_muscularis > benign_submucosa	-0.0623036	0.00116366	-53.5412	0	53.5412	0
PLPP2	benign_inflammation > benign_stroma	0.128704	0.00240404	53.5365	0	53.5365	0
EFNA3	benign_inflammation > benign_serosa	0.0957088	0.00178786	53.5326	0	53.5326	0
EEF1B2	benign_fat > benign_serosa	-0.210212	0.00392717	-53.5277	0	53.5277	0
VDAC1	benign_inflammation > inter	0.128681	0.00240447	53.5174	0	53.5174	0
MYL6	benign_serosa > inter	-0.148067	0.0027667	-53.5174	0	53.5174	0
RHOB	benign_inflammation > cancer_cancer	0.138631	0.00259048	53.5156	0	53.5156	0
SDC1	benign_fat > benign_muscularis	0.0477552	0.000892651	53.4982	0	53.4982	0
MPST	benign_fat > benign_stroma	-0.0612092	0.00114425	-53.4927	0	53.4927	0
COL6A3	benign_submucosa > inter	0.147921	0.00276559	53.4862	0	53.4862	0
TC2N	benign_fat > benign_muscularis	-0.0397538	0.000743788	-53.4477	0	53.4477	0
LAMC2	benign_stroma > benign_submucosa	0.0498579	0.000932854	53.4467	0	53.4467	0
PRELID2	benign_fat > benign_submucosa	-0.050005	0.000935662	-53.4435	0	53.4435	0
TMC5	benign_inflammation > benign_muscularis	0.10419	0.00195059	53.4147	0	53.4147	0
EHD2	benign_inflammation > benign_serosa	-0.171394	0.00320939	-53.404	0	53.404	0
MUC20	benign_stroma > benign_submucosa	-0.0630933	0.00118149	-53.4016	0	53.4016	0
SERPING1	benign_serosa > benign_submucosa	-0.183152	0.00343082	-53.3844	0	53.3844	0
GPT2	benign_inflammation > benign_submucosa	0.0728502	0.00136469	53.3822	0	53.3822	0
FUT6	benign_serosa > inter	-0.0858245	0.001609	-53.3401	0	53.3401	0
PDSS1	benign_inflammation > inter	0.054439	0.00102073	53.3336	0	53.3336	0
RASSF6	benign_muscularis > benign_stroma	-0.0266223	0.00049924	-53.3257	0	53.3257	0
PLPP2	benign_inflammation > benign_muscularis	0.123659	0.00232036	53.293	0	53.293	0
CEP55	benign_epithelium > inter	0.0360522	0.000676657	53.2799	0	53.2799	0
CDH11	benign_muscularis > benign_submucosa	0.0705176	0.0013236	53.2771	0	53.2771	0
HSPB6	benign_fat > benign_serosa	-0.149739	0.00281066	-53.2754	0	53.2754	0
CYP3A5	benign_inflammation > benign_stroma	0.101443	0.00190421	53.273	0	53.273	0
ASL	benign_fat > benign_submucosa	-0.0478976	0.000899144	-53.2703	0	53.2703	0
IRF6	benign_inflammation > benign_submucosa	0.0688038	0.00129182	53.2613	0	53.2613	0
EPHB3	benign_inflammation > benign_stroma	0.189973	0.00356744	53.252	0	53.252	0
GPSM2	benign_serosa > inter	-0.134389	0.00252435	-53.237	0	53.237	0
GUCY1A1	benign_stroma > inter	-0.0527169	0.000990366	-53.2298	0	53.2298	0
HSP90AB1	benign_stroma > benign_submucosa	0.095251	0.00178943	53.2297	0	53.2297	0
COL1A2	benign_muscularis > cancer_cancer	0.0964689	0.00181234	53.2291	0	53.2291	0
MISP	benign_serosa > inter	-0.199094	0.00374042	-53.2279	0	53.2279	0
ATP5F1B	benign_stroma > benign_submucosa	0.080918	0.00152075	53.2094	0	53.2094	0
GPA33	benign_inflammation > benign_submucosa	0.112291	0.00211048	53.2064	0	53.2064	0
CRACR2B	benign_fat > benign_submucosa	-0.053922	0.00101346	-53.2061	0	53.2061	0
MLPH	benign_serosa > benign_submucosa	-0.159607	0.00299985	-53.2051	0	53.2051	0
CDHR5	benign_inflammation > benign_submucosa	0.0910125	0.0017108	53.1989	0	53.1989	0
FAM83H	benign_inflammation > benign_stroma	0.146263	0.00274999	53.1868	0	53.1868	0
TUBA1C	benign_stroma > benign_submucosa	0.0627783	0.00118041	53.1835	0	53.1835	0
ERBB3	benign_inflammation > benign_muscularis	0.130105	0.00244635	53.1833	0	53.1833	0
RNF128	benign_inflammation > benign_muscularis	0.114727	0.00215741	53.1782	0	53.1782	0
ETS2	benign_muscularis > benign_stroma	0.0879055	0.00165335	53.1683	0	53.1683	0
EMILIN1	benign_inflammation > benign_submucosa	0.136094	0.00255996	53.1626	0	53.1626	0
PTK6	benign_muscularis > benign_submucosa	-0.0375721	0.000706952	-53.1466	0	53.1466	0
CCT3	benign_epithelium > benign_inflammation	-0.117206	0.00220675	-53.1125	0	53.1125	0
ARHGAP8	benign_inflammation > benign_serosa	0.177173	0.00333613	53.1073	0	53.1073	0
TMEM184A	benign_fat > benign_inflammation	-0.0687384	0.00129454	-53.0985	0	53.0985	0
GPX2	benign_inflammation > benign_stroma	0.216428	0.00407618	53.0959	0	53.0959	0
VSNL1	benign_inflammation > benign_stroma	0.0814346	0.00153377	53.0946	0	53.0946	0
CDS1	benign_fat > benign_inflammation	-0.0472964	0.000891302	-53.0644	0	53.0644	0
PECAM1	benign_stroma > inter	0.0799773	0.00150741	53.0561	0	53.0561	0
RAB5IF	benign_fat > benign_stroma	-0.0513611	0.000968237	-53.046	0	53.046	0
CLDN2	benign_fat > benign_inflammation	-0.080902	0.00152528	-53.0408	0	53.0408	0
AMACR	benign_fat > benign_stroma	-0.0522846	0.0009858	-53.0377	0	53.0377	0
MARVELD3	benign_fat > benign_muscularis	0.0309462	0.000583586	53.0276	0	53.0276	0
TTC39A	benign_serosa > inter	-0.0982701	0.00185339	-53.0219	0	53.0219	0
RPIA	benign_serosa > inter	-0.104948	0.00197952	-53.0173	0	53.0173	0
CENPF	benign_fat > benign_submucosa	0.0332721	0.000627779	52.9997	0	52.9997	0
TSPAN1	benign_inflammation > benign_stroma	0.181239	0.00342009	52.9924	0	52.9924	0
FOXA2	benign_serosa > inter	-0.0912229	0.00172148	-52.9909	0	52.9909	0
C9orf152	benign_inflammation > benign_muscularis	0.0809097	0.00152818	52.9451	0	52.9451	0
KIF12	benign_inflammation > benign_serosa	0.103033	0.00194617	52.9413	0	52.9413	0
GUCY1A1	benign_inflammation > benign_serosa	0.130471	0.00246531	52.9227	0	52.9227	0
EPS8L3	benign_serosa > inter	-0.178022	0.00336383	-52.9225	0	52.9225	0
PHLDA2	benign_inflammation > benign_submucosa	0.0986393	0.00186429	52.9098	0	52.9098	0
CERS6	benign_fat > benign_stroma	-0.0568445	0.00107452	-52.9023	0	52.9023	0
CAPN5	benign_inflammation > benign_serosa	0.153619	0.00290592	52.864	0	52.864	0
GPRC5A	benign_serosa > inter	-0.194675	0.00368258	-52.8639	0	52.8639	0
UCHL3	benign_serosa > inter	-0.128888	0.00243874	-52.8503	0	52.8503	0
MYO1A	benign_serosa > inter	-0.111794	0.002116	-52.8326	0	52.8326	0
PTBP3	benign_muscularis > benign_stroma	-0.0712628	0.00134895	-52.8283	0	52.8283	0
PLS1	benign_inflammation > benign_serosa	0.193573	0.00366487	52.8185	0	52.8185	0
IFI27	benign_inflammation > benign_serosa	0.258049	0.00488639	52.8098	0	52.8098	0
WNK2	benign_serosa > inter	-0.177145	0.00335538	-52.7942	0	52.7942	0
AHNAK	benign_inflammation > inter	0.130572	0.00247337	52.7909	0	52.7909	0
SULF1	benign_muscularis > benign_stroma	-0.0964413	0.00182807	-52.7559	0	52.7559	0
HMGCS2	benign_serosa > inter	-0.156887	0.00297608	-52.7159	0	52.7159	0
C11orf96	benign_inflammation > benign_serosa	-0.226138	0.00428986	-52.7145	0	52.7145	0
MISP	benign_fat > benign_inflammation	-0.165853	0.00314789	-52.6871	0	52.6871	0
CAMSAP3	benign_inflammation > benign_serosa	0.10366	0.00196794	52.6744	0	52.6744	0
KCTD14	benign_inflammation > benign_stroma	0.0662256	0.00125758	52.6612	0	52.6612	0
HOXB9	benign_inflammation > benign_serosa	0.178032	0.00338089	52.6584	0	52.6584	0
TOP2A	benign_epithelium > inter	0.0749479	0.00142339	52.6545	0	52.6545	0
B3GNT3	benign_inflammation > benign_stroma	0.119425	0.00226914	52.6301	0	52.6301	0
MGST1	benign_inflammation > benign_stroma	0.126155	0.00239751	52.6193	0	52.6193	0
GUCY1A1	benign_inflammation > benign_submucosa	0.0927174	0.00176207	52.6185	0	52.6185	0
CRYAB	benign_fat > benign_stroma	-0.0551478	0.0010481	-52.6167	0	52.6167	0
CD320	benign_epithelium > benign_inflammation	0.119326	0.00226864	52.598	0	52.598	0
PLK1	benign_epithelium > benign_inflammation	-0.0887167	0.0016867	-52.5978	0	52.5978	0
HSD11B2	benign_inflammation > inter	0.142962	0.00271813	52.5957	0	52.5957	0
SERINC5	benign_muscularis > benign_submucosa	-0.0516499	0.000982149	-52.5887	0	52.5887	0
NFE2L3	benign_stroma > benign_submucosa	0.0471069	0.000895865	52.5826	0	52.5826	0
QKI	benign_stroma > benign_submucosa	0.0569752	0.00108374	52.573	0	52.573	0
SPTBN2	benign_serosa > inter	-0.0593678	0.00112953	-52.5596	0	52.5596	0
GMDS	benign_fat > benign_stroma	-0.0821813	0.00156468	-52.5228	0	52.5228	0
LFNG	benign_muscularis > benign_submucosa	-0.0498411	0.000948953	-52.5222	0	52.5222	0
SQLE	benign_serosa > inter	-0.0827324	0.00157529	-52.519	0	52.519	0
RHOB	benign_inflammation > inter	-0.147831	0.00281483	-52.5185	0	52.5185	0
TUBB4B	benign_muscularis > benign_serosa	0.14675	0.00279563	52.4926	0	52.4926	0
DSTN	benign_epithelium > benign_fat	0.0708219	0.00134947	52.4813	0	52.4813	0
BOP1	benign_epithelium > benign_inflammation	-0.0721011	0.00137463	-52.4511	0	52.4511	0
LMOD1	benign_stroma > inter	-0.0918728	0.00175173	-52.4468	0	52.4468	0
ZNF703	benign_muscularis > benign_serosa	0.190364	0.00363026	52.4381	0	52.4381	0
SFN	benign_inflammation > benign_muscularis	0.151029	0.00288068	52.4282	0	52.4282	0
C12orf75	benign_stroma > benign_submucosa	0.0739622	0.00141086	52.4235	0	52.4235	0
KIAA1522	benign_inflammation > benign_serosa	0.188299	0.00359274	52.4108	0	52.4108	0
COL6A1	benign_muscularis > benign_serosa	0.221483	0.00422688	52.3987	0	52.3987	0
DPYSL3	benign_serosa > inter	-0.150604	0.00287425	-52.3977	0	52.3977	0
GPA33	benign_submucosa > inter	-0.06347	0.00121162	-52.3845	0	52.3845	0
WNK2	benign_muscularis > benign_serosa	0.167976	0.00320834	52.3559	0	52.3559	0
TMPRSS4	benign_inflammation > benign_muscularis	0.142211	0.00271748	52.332	0	52.332	0
COL1A1	benign_inflammation > cancer_cancer	-0.305899	0.00584618	-52.3245	0	52.3245	0
PRSS8	benign_inflammation > benign_submucosa	0.142652	0.00272653	52.3199	0	52.3199	0
APOE	cancer_cancer > inter	-0.0891673	0.00170469	-52.307	0	52.307	0
PTGES2	benign_epithelium > cancer_cancer	-0.0525185	0.00100467	-52.2743	0	52.2743	0
F2RL1	benign_inflammation > benign_serosa	0.125164	0.00239502	52.26	0	52.26	0
GPR160	benign_serosa > inter	-0.11576	0.00221516	-52.2581	0	52.2581	0
CDH17	benign_muscularis > benign_submucosa	-0.0786929	0.00150586	-52.2579	0	52.2579	0
MACROD1	benign_inflammation > benign_muscularis	0.135683	0.00259738	52.2384	0	52.2384	0
PLCB4	benign_muscularis > benign_stroma	0.0730703	0.00139879	52.2384	0	52.2384	0
GGH	benign_serosa > inter	-0.166008	0.00317848	-52.2287	0	52.2287	0
CD163	benign_serosa > cancer_cancer	0.133684	0.00255967	52.2271	0	52.2271	0
RAP1GAP	benign_inflammation > benign_muscularis	0.073689	0.00141115	52.2191	0	52.2191	0
ITGA2	benign_inflammation > inter	-0.0943762	0.00180736	-52.2178	0	52.2178	0
MSRB3	benign_stroma > inter	-0.0538322	0.00103099	-52.214	0	52.214	0
MELK	benign_inflammation > inter	0.0484299	0.000927701	52.2043	0	52.2043	0
ADD3	benign_serosa > benign_submucosa	-0.158761	0.00304137	-52.2004	0	52.2004	0
MCL1	benign_serosa > benign_submucosa	-0.149708	0.00286834	-52.1933	0	52.1933	0
LUM	benign_inflammation > inter	-0.242226	0.00464244	-52.1764	0	52.1764	0
S100P	benign_epithelium > inter	0.108433	0.00207832	52.1734	0	52.1734	0
HTRA1	benign_serosa > cancer_cancer	0.165068	0.00316477	52.1579	0	52.1579	0
GMDS	benign_inflammation > inter	0.195915	0.00375717	52.1443	0	52.1443	0
ENTPD2	benign_inflammation > benign_serosa	0.0764819	0.0014668	52.142	0	52.142	0
TUBA1C	benign_muscularis > benign_submucosa	0.0517217	0.000992092	52.134	0	52.134	0
COL11A1	benign_epithelium > benign_muscularis	-0.0673694	0.00129234	-52.1297	0	52.1297	0
C3orf52	benign_fat > benign_submucosa	-0.0343858	0.000659702	-52.1232	0	52.1232	0
CEBPG	benign_muscularis > benign_stroma	0.0371321	0.000712397	52.1228	0	52.1228	0
COL11A1	benign_epithelium > benign_serosa	-0.164036	0.00314722	-52.1208	0	52.1208	0
SLC39A4	benign_serosa > inter	-0.061613	0.00118231	-52.1125	0	52.1125	0
SGPP2	benign_inflammation > inter	0.0743155	0.00142637	52.1013	0	52.1013	0
EPCAM	benign_fat > benign_muscularis	0.0925394	0.00177619	52.0999	0	52.0999	0
TMPRSS2	benign_stroma > benign_submucosa	-0.0726259	0.00139401	-52.0986	0	52.0986	0
SOCS3	benign_serosa > benign_stroma	0.161356	0.00309759	52.0907	0	52.0907	0
B3GNT3	benign_inflammation > benign_submucosa	0.117683	0.00225946	52.0844	0	52.0844	0
DEPDC1B	benign_fat > benign_muscularis	0.0155086	0.000297815	52.0746	0	52.0746	0
SNTB1	benign_serosa > inter	-0.116941	0.0022457	-52.0735	0	52.0735	0
VEGFA	benign_fat > benign_muscularis	-0.0493574	0.000948006	-52.0645	0	52.0645	0
FXYD3	benign_stroma > benign_submucosa	-0.132907	0.00255275	-52.0643	0	52.0643	0
MUC13	benign_fat > benign_inflammation	-0.180385	0.00346589	-52.0457	0	52.0457	0
EPB41L4B	benign_serosa > inter	-0.1487	0.00285844	-52.0213	0	52.0213	0
ARHGAP8	benign_epithelium > cancer_cancer	0.0499165	0.000959608	52.0176	0	52.0176	0
GPX2	benign_fat > benign_inflammation	-0.200901	0.00386318	-52.0041	0	52.0041	0
POLR1B	benign_fat > benign_stroma	-0.0311235	0.000598914	-51.9665	0	51.9665	0
RASSF6	benign_muscularis > benign_submucosa	-0.025137	0.000483716	-51.9665	0	51.9665	0
CDCA7	benign_inflammation > inter	0.101733	0.00195796	51.9587	0	51.9587	0
ITGA2	benign_inflammation > benign_submucosa	0.0921375	0.00177329	51.9585	0	51.9585	0
RAB5IF	benign_muscularis > benign_submucosa	0.0550638	0.00106005	51.9445	0	51.9445	0
KRT19	benign_inflammation > benign_submucosa	0.189407	0.00364719	51.9324	0	51.9324	0
HNF1B	benign_serosa > inter	-0.0613336	0.0011812	-51.9249	0	51.9249	0
C4orf19	benign_muscularis > benign_submucosa	-0.0272024	0.000523943	-51.9186	0	51.9186	0
POF1B	benign_inflammation > benign_submucosa	0.161368	0.00310838	51.9138	0	51.9138	0
CDC42BPG	benign_inflammation > inter	0.0657622	0.00126694	51.9064	0	51.9064	0
CLU	benign_muscularis > benign_submucosa	0.0707302	0.00136269	51.9048	0	51.9048	0
CHMP4C	benign_inflammation > benign_serosa	0.111229	0.00214299	51.9038	0	51.9038	0
GGH	benign_inflammation > benign_serosa	0.203995	0.00393207	51.8799	0	51.8799	0
ANKEF1	benign_fat > benign_muscularis	0.017766	0.000342732	51.8363	0	51.8363	0
AQP1	benign_inflammation > benign_stroma	-0.124821	0.00240798	-51.8363	0	51.8363	0
POF1B	benign_inflammation > benign_stroma	0.161753	0.00312169	51.8157	0	51.8157	0
WNK4	benign_fat > benign_submucosa	-0.0472783	0.000912518	-51.8108	0	51.8108	0
ANXA3	benign_fat > benign_inflammation	-0.102809	0.00198476	-51.7992	0	51.7992	0
IFI27	benign_inflammation > inter	-0.184361	0.00355961	-51.7924	0	51.7924	0
TSC22D3	benign_fat > benign_muscularis	-0.06742	0.00130189	-51.7864	0	51.7864	0
MANSC1	benign_serosa > inter	-0.0841729	0.00162542	-51.7852	0	51.7852	0
CDKN3	benign_epithelium > inter	0.0262887	0.000507672	51.7829	0	51.7829	0
SQLE	benign_fat > benign_submucosa	0.0324905	0.000627445	51.7822	0	51.7822	0
LRATD2	benign_serosa > inter	-0.0925054	0.00178701	-51.7655	0	51.7655	0
SH3RF2	benign_muscularis > benign_submucosa	-0.0609507	0.00117753	-51.7614	0	51.7614	0
ERBB2	benign_fat > benign_stroma	-0.0527594	0.00101973	-51.7384	0	51.7384	0
DIAPH3	benign_serosa > inter	-0.0470358	0.000909176	-51.7345	0	51.7345	0
PHGR1	benign_muscularis > benign_serosa	-0.281399	0.00543932	-51.7342	0	51.7342	0
SPTBN2	benign_fat > benign_inflammation	-0.0491657	0.000950602	-51.7206	0	51.7206	0
TRIB3	benign_muscularis > benign_submucosa	0.0370395	0.000716532	51.6927	0	51.6927	0
PHLDA2	benign_stroma > benign_submucosa	0.053281	0.00103078	51.6898	0	51.6898	0
GPSM2	benign_muscularis > benign_serosa	0.124671	0.00241373	51.6506	0	51.6506	0
TSPAN6	benign_inflammation > benign_stroma	0.10469	0.00202757	51.6334	0	51.6334	0
MGST1	benign_inflammation > benign_serosa	0.172421	0.00334005	51.6222	0	51.6222	0
MZT1	benign_epithelium > inter	0.0375019	0.000726525	51.6182	0	51.6182	0
VSNL1	benign_inflammation > benign_muscularis	0.0764067	0.00148038	51.6129	0	51.6129	0
KCTD14	benign_fat > benign_inflammation	-0.0615009	0.00119186	-51.6006	0	51.6006	0
SGK2	benign_inflammation > benign_submucosa	0.0543969	0.00105439	51.5912	0	51.5912	0
GSTO2	benign_fat > benign_inflammation	-0.0710573	0.00137797	-51.5666	0	51.5666	0
GRHL2	benign_epithelium > cancer_cancer	0.043713	0.000847756	51.5632	0	51.5632	0
KIF4A	benign_epithelium > inter	0.0213939	0.000414943	51.5586	0	51.5586	0
CCT3	benign_stroma > benign_submucosa	0.063119	0.0012243	51.555	0	51.555	0
CCT2	benign_epithelium > benign_inflammation	-0.081055	0.00157225	-51.5536	0	51.5536	0
ENTPD2	benign_muscularis > benign_submucosa	0.0251103	0.000487187	51.5413	0	51.5413	0
ASCL2	benign_inflammation > benign_muscularis	0.151401	0.00293859	51.5215	0	51.5215	0
FBN1	benign_fat > benign_muscularis	0.0606058	0.0011764	51.5181	0	51.5181	0
CEACAM6	benign_inflammation > benign_serosa	-0.285462	0.00554109	-51.5173	0	51.5173	0
BAIAP2L1	benign_inflammation > benign_serosa	0.203901	0.00395802	51.5158	0	51.5158	0
PPM1H	benign_inflammation > benign_submucosa	0.0642501	0.00124735	51.5093	0	51.5093	0
S100A14	benign_inflammation > benign_stroma	0.171892	0.00333728	51.5065	0	51.5065	0
S100A14	benign_inflammation > benign_muscularis	0.165798	0.00322112	51.4721	0	51.4721	0
KIAA1324	benign_stroma > benign_submucosa	-0.0835299	0.00162307	-51.4641	0	51.4641	0
ACTG2	benign_serosa > benign_stroma	0.272111	0.00528779	51.4603	0	51.4603	0
GPRC5A	benign_muscularis > benign_submucosa	-0.0778506	0.00151313	-51.4499	0	51.4499	0
GSTO2	benign_inflammation > benign_submucosa	0.0744846	0.00144774	51.4487	0	51.4487	0
ITGA5	benign_inflammation > benign_serosa	-0.205329	0.00399137	-51.4431	0	51.4431	0
NOLC1	benign_epithelium > benign_inflammation	-0.0518403	0.00100794	-51.4321	0	51.4321	0
SERINC5	benign_muscularis > benign_stroma	-0.052114	0.00101367	-51.4111	0	51.4111	0
MISP	benign_fat > benign_muscularis	0.0608552	0.00118393	51.4009	0	51.4009	0
ADAM33	benign_inflammation > benign_serosa	-0.120293	0.00234065	-51.393	0	51.393	0
CCT3	benign_muscularis > benign_serosa	0.123059	0.00239453	51.3916	0	51.3916	0
KIFC1	benign_epithelium > benign_inflammation	-0.0645086	0.00125534	-51.3872	0	51.3872	0
GPX2	benign_inflammation > benign_submucosa	0.208519	0.00405879	51.3746	0	51.3746	0
SLC39A5	benign_submucosa > inter	-0.0549731	0.00107011	-51.3717	0	51.3717	0
CAV1	benign_stroma > inter	0.0554881	0.00108018	51.3694	0	51.3694	0
COL6A3	benign_serosa > benign_submucosa	-0.275241	0.00535889	-51.3615	0	51.3615	0
SPTBN2	benign_inflammation > benign_muscularis	0.0497226	0.000968102	51.3609	0	51.3609	0
NDFIP2	benign_epithelium > cancer_cancer	-0.0475459	0.000925943	-51.3486	0	51.3486	0
ETS1	benign_stroma > benign_submucosa	0.0680728	0.00132589	51.3411	0	51.3411	0
CEBPD	benign_epithelium > benign_inflammation	-0.135419	0.00263787	-51.3366	0	51.3366	0
CLDN3	benign_inflammation > benign_submucosa	0.179013	0.00348708	51.3361	0	51.3361	0
LARGE2	benign_epithelium > benign_serosa	0.0702106	0.00136767	51.3359	0	51.3359	0
NOX1	benign_inflammation > benign_submucosa	0.0977893	0.00190498	51.3334	0	51.3334	0
GJB1	benign_serosa > inter	-0.0780483	0.00152049	-51.3312	0	51.3312	0
MXRA8	benign_serosa > inter	-0.162769	0.00317108	-51.3291	0	51.3291	0
EVPL	benign_serosa > inter	-0.123057	0.00239802	-51.3162	0	51.3162	0
GREM1	benign_inflammation > inter	-0.224943	0.00438547	-51.2929	0	51.2929	0
FLNA	benign_inflammation > inter	-0.184517	0.00359797	-51.2837	0	51.2837	0
PTPN3	benign_inflammation > benign_stroma	0.102152	0.00199218	51.2768	0	51.2768	0
MYO1A	benign_submucosa > inter	-0.0550701	0.00107411	-51.2702	0	51.2702	0
CDT1	benign_inflammation > inter	0.0865859	0.00168908	51.2621	0	51.2621	0
PAICS	benign_inflammation > inter	0.0457904	0.000893396	51.2543	0	51.2543	0
TXNDC17	benign_inflammation > inter	0.0968113	0.001889	51.25	0	51.25	0
SLC44A3	benign_inflammation > benign_serosa	0.134169	0.00261945	51.2203	0	51.2203	0
KRT19	benign_fat > benign_inflammation	-0.177798	0.00347141	-51.2177	0	51.2177	0
GPT2	benign_fat > benign_serosa	0.0751454	0.00146787	51.1935	0	51.1935	0
ADAP1	benign_inflammation > benign_serosa	0.123578	0.00241413	51.1893	0	51.1893	0
SERPING1	benign_inflammation > benign_muscularis	-0.152943	0.0029895	-51.16	0	51.16	0
PLEKHG6	benign_fat > benign_inflammation	-0.102882	0.00201123	-51.1539	0	51.1539	0
MCM6	benign_inflammation > cancer_cancer	-0.0820398	0.001605	-51.1151	0	51.1151	0
IRF6	benign_inflammation > benign_stroma	0.0663119	0.00129735	51.1133	0	51.1133	0
GATA6	benign_inflammation > benign_stroma	0.0921172	0.00180226	51.1121	0	51.1121	0
ARHGEF38	benign_inflammation > benign_serosa	0.106826	0.0020909	51.0907	0	51.0907	0
CLDN12	benign_inflammation > benign_submucosa	0.100775	0.00197249	51.0902	0	51.0902	0
CGN	benign_inflammation > benign_submucosa	0.120203	0.00235291	51.087	0	51.087	0
FDPS	benign_fat > benign_muscularis	-0.0330199	0.000646355	-51.0863	0	51.0863	0
CCT4	benign_stroma > benign_submucosa	0.0497687	0.000974405	51.076	0	51.076	0
QKI	benign_submucosa > inter	-0.0574528	0.00112527	-51.0568	0	51.0568	0
TRIB3	benign_serosa > inter	-0.0890277	0.00174385	-51.0523	0	51.0523	0
COL11A1	benign_fat > benign_submucosa	-0.0652879	0.00127907	-51.0431	0	51.0431	0
GPRC5A	benign_inflammation > benign_muscularis	0.161082	0.00315627	51.0354	0	51.0354	0
EXOSC5	benign_fat > benign_muscularis	-0.0196264	0.000384567	-51.035	0	51.035	0
SHMT2	benign_serosa > benign_stroma	-0.0766226	0.00150146	-51.0322	0	51.0322	0
GLB1L2	benign_fat > benign_inflammation	-0.0529543	0.00103787	-51.0222	0	51.0222	0
TMEM106C	benign_muscularis > benign_stroma	0.0700201	0.00137241	51.0198	0	51.0198	0
CCT6A	benign_muscularis > benign_serosa	0.162718	0.00318937	51.0189	0	51.0189	0
TMEM184A	benign_serosa > inter	-0.0784774	0.00153822	-51.0184	0	51.0184	0
MAD2L1	benign_epithelium > benign_inflammation	-0.0437029	0.000856694	-51.0134	0	51.0134	0
GLB1L2	benign_inflammation > benign_stroma	0.0558573	0.00109509	51.0069	0	51.0069	0
VCAN	benign_inflammation > benign_submucosa	-0.198038	0.00388298	-51.0017	0	51.0017	0
PRELID3B	benign_muscularis > benign_submucosa	0.0561135	0.00110029	50.9986	0	50.9986	0
MSN	benign_serosa > inter	-0.139227	0.00273009	-50.9973	0	50.9973	0
CPNE7	benign_epithelium > benign_serosa	0.0910666	0.00178573	50.9969	0	50.9969	0
JUP	benign_muscularis > benign_stroma	-0.0725764	0.00142337	-50.9892	0	50.9892	0
DACH1	benign_muscularis > benign_submucosa	-0.0556702	0.0010919	-50.9849	0	50.9849	0
FAM3B	benign_inflammation > benign_serosa	0.122342	0.00239978	50.9803	0	50.9803	0
PHLDA2	benign_fat > benign_inflammation	-0.0904495	0.00177444	-50.9734	0	50.9734	0
CYP51A1	benign_epithelium > benign_inflammation	0.100998	0.00198142	50.9729	0	50.9729	0
ASS1	benign_fat > benign_inflammation	-0.159299	0.00312534	-50.9701	0	50.9701	0
SLC2A1	benign_fat > benign_serosa	-0.134914	0.00264699	-50.9688	0	50.9688	0
BSPRY	benign_fat > benign_inflammation	-0.0757887	0.00148702	-50.9669	0	50.9669	0
CLRN3	benign_fat > benign_muscularis	0.0288484	0.00056612	50.9582	0	50.9582	0
CCN2	benign_inflammation > benign_serosa	-0.29701	0.00582867	-50.9567	0	50.9567	0
PPARG	benign_fat > benign_submucosa	0.0468646	0.000919755	50.9534	0	50.9534	0
TNS4	benign_inflammation > benign_submucosa	0.141827	0.00278368	50.9493	0	50.9493	0
SPARCL1	benign_serosa > inter	0.18343	0.00360069	50.9431	0	50.9431	0
EVL	benign_muscularis > benign_submucosa	0.0552164	0.00108413	50.9318	0	50.9318	0
ACSL5	benign_muscularis > benign_stroma	-0.0778112	0.00152836	-50.9116	0	50.9116	0
SNTB1	benign_epithelium > benign_submucosa	0.0520022	0.00102156	50.9048	0	50.9048	0
GATA6	benign_epithelium > cancer_cancer	-0.0367521	0.000722207	-50.8886	0	50.8886	0
TMEM45B	benign_fat > benign_muscularis	0.0463894	0.000911596	50.8882	0	50.8882	0
ERN2	benign_stroma > benign_submucosa	-0.0690509	0.00135705	-50.8833	0	50.8833	0
CDX1	benign_muscularis > benign_submucosa	-0.0700898	0.00137768	-50.8753	0	50.8753	0
TPD52	benign_muscularis > benign_submucosa	-0.0799513	0.0015718	-50.8661	0	50.8661	0
CDX2	benign_muscularis > benign_submucosa	-0.0754324	0.00148322	-50.857	0	50.857	0
GPA33	benign_stroma > benign_submucosa	-0.059343	0.0011669	-50.8551	0	50.8551	0
GNPNAT1	benign_muscularis > benign_submucosa	0.0351988	0.000692268	50.8456	0	50.8456	0
KLF2	benign_serosa > benign_submucosa	-0.137054	0.00269629	-50.8307	0	50.8307	0
THBS1	benign_submucosa > inter	-0.112855	0.0022203	-50.8289	0	50.8289	0
MARVELD3	benign_stroma > benign_submucosa	-0.0458013	0.000901367	-50.8132	0	50.8132	0
TSPAN1	benign_fat > benign_inflammation	-0.164684	0.00324138	-50.8069	0	50.8069	0
PRSS3	benign_fat > benign_muscularis	0.0446237	0.000878336	50.8048	0	50.8048	0
CDCP1	benign_inflammation > inter	-0.0710744	0.00139902	-50.8029	0	50.8029	0
TFCP2L1	benign_fat > benign_muscularis	0.0284858	0.000560744	50.8001	0	50.8001	0
ARHGAP32	benign_inflammation > benign_serosa	0.114589	0.00225611	50.7907	0	50.7907	0
IGKC	benign_stroma > benign_submucosa	-0.214521	0.00422504	-50.7738	0	50.7738	0
SPIRE2	benign_muscularis > benign_submucosa	-0.048547	0.000956153	-50.7733	0	50.7733	0
REPIN1	benign_fat > benign_stroma	-0.0503614	0.000992198	-50.7574	0	50.7574	0
MARVELD2	benign_inflammation > benign_submucosa	0.0683961	0.00134823	50.7305	0	50.7305	0
FN1	benign_serosa > benign_stroma	-0.280582	0.00553151	-50.7243	0	50.7243	0
TRIB3	benign_epithelium > inter	-0.043953	0.000866565	-50.7209	0	50.7209	0
KLK1	benign_stroma > benign_submucosa	-0.0606244	0.00119543	-50.7133	0	50.7133	0
ITGA2	benign_fat > benign_stroma	-0.0381541	0.000752676	-50.6913	0	50.6913	0
DHCR7	benign_epithelium > benign_inflammation	0.0713847	0.00140833	50.6873	0	50.6873	0
FAAH	benign_serosa > inter	-0.0805465	0.00158914	-50.6858	0	50.6858	0
HES6	benign_inflammation > benign_serosa	0.182692	0.00360551	50.6702	0	50.6702	0
SYNPO2	benign_serosa > benign_stroma	0.201215	0.00397162	50.663	0	50.663	0
SPARC	benign_inflammation > benign_serosa	-0.366963	0.00724396	-50.6577	0	50.6577	0
TNC	benign_serosa > benign_submucosa	0.17489	0.00345247	50.6564	0	50.6564	0
FGFR1	benign_stroma > inter	0.0511466	0.00100975	50.6528	0	50.6528	0
PPA1	benign_inflammation > inter	0.116578	0.00230154	50.6523	0	50.6523	0
EHF	benign_inflammation > benign_submucosa	0.154881	0.00305778	50.6515	0	50.6515	0
DPEP1	benign_epithelium > inter	0.0811528	0.00160255	50.6399	0	50.6399	0
MARVELD2	benign_inflammation > benign_stroma	0.0685367	0.001354	50.618	0	50.618	0
TSPO	benign_stroma > benign_submucosa	0.0840153	0.00165991	50.6142	0	50.6142	0
KRT19	benign_muscularis > benign_stroma	-0.088502	0.00174924	-50.5946	0	50.5946	0
ETS1	benign_serosa > cancer_cancer	0.128612	0.00254221	50.5907	0	50.5907	0
TFF1	benign_muscularis > benign_serosa	0.169219	0.00334531	50.5841	0	50.5841	0
TMEM238L	benign_muscularis > benign_submucosa	-0.0359577	0.000710879	-50.582	0	50.582	0
IDH1	benign_fat > benign_stroma	-0.040387	0.000798507	-50.5782	0	50.5782	0
ELF3	benign_inflammation > benign_submucosa	0.227643	0.00450221	50.5624	0	50.5624	0
PRR15	benign_muscularis > benign_serosa	-0.0894266	0.00176868	-50.5612	0	50.5612	0
PNRC1	benign_serosa > cancer_cancer	0.121292	0.00239931	50.553	0	50.553	0
SOX9	benign_fat > benign_inflammation	-0.15037	0.00297657	-50.5178	0	50.5178	0
TPM2	benign_stroma > inter	-0.137818	0.00272877	-50.5056	0	50.5056	0
TESC	benign_muscularis > benign_submucosa	0.0559188	0.00110745	50.4935	0	50.4935	0
ETV4	benign_inflammation > benign_muscularis	0.119217	0.00236259	50.4603	0	50.4603	0
SMTN	benign_serosa > benign_submucosa	0.157467	0.00312149	50.4461	0	50.4461	0
CDCA7	benign_serosa > inter	-0.109589	0.00217264	-50.4407	0	50.4407	0
PKP3	benign_inflammation > benign_muscularis	0.132284	0.00262378	50.4175	0	50.4175	0
HSP90AA1	benign_stroma > benign_submucosa	0.0891701	0.00176879	50.4129	0	50.4129	0
ATP8B1	benign_fat > benign_muscularis	-0.058466	0.00116004	-50.4001	0	50.4001	0
NEBL	benign_inflammation > benign_submucosa	0.0888095	0.00176244	50.39	0	50.39	0
GSTP1	benign_fat > benign_serosa	-0.174608	0.00346541	-50.3858	0	50.3858	0
TSPAN8	benign_muscularis > benign_submucosa	-0.106643	0.00211723	-50.3689	0	50.3689	0
A2M	benign_muscularis > inter	0.0968621	0.00192338	50.3603	0	50.3603	0
ZNRF3	benign_serosa > inter	-0.0910381	0.00180775	-50.3598	0	50.3598	0
COL16A1	benign_inflammation > benign_muscularis	-0.124105	0.00246442	-50.3587	0	50.3587	0
HDGF	benign_fat > benign_submucosa	-0.0607329	0.00120619	-50.3509	0	50.3509	0
AHNAK	benign_stroma > cancer_cancer	0.0498233	0.000989526	50.3507	0	50.3507	0
PPM1H	benign_inflammation > benign_stroma	0.0630726	0.00125269	50.3497	0	50.3497	0
CCL15	benign_stroma > benign_submucosa	-0.0386741	0.000768374	-50.3324	0	50.3324	0
PDGFRB	benign_inflammation > benign_submucosa	-0.127511	0.00253344	-50.3313	0	50.3313	0
ETV4	benign_inflammation > benign_stroma	0.123183	0.00244779	50.3242	0	50.3242	0
CPNE7	benign_epithelium > benign_inflammation	0.0807803	0.00160562	50.311	0	50.311	0
FUT3	benign_inflammation > benign_submucosa	0.10531	0.00209333	50.3074	0	50.3074	0
EPHB3	benign_inflammation > benign_serosa	0.250006	0.00496992	50.3037	0	50.3037	0
PRDX5	benign_fat > benign_stroma	-0.0589987	0.00117293	-50.3002	0	50.3002	0
SLC25A10	benign_inflammation > benign_serosa	0.0905037	0.0017996	50.2909	0	50.2909	0
COA3	benign_muscularis > benign_submucosa	0.0555146	0.00110411	50.2802	0	50.2802	0
EIF6	benign_fat > benign_submucosa	-0.062851	0.00125053	-50.2594	0	50.2594	0
FNBP1	benign_serosa > inter	-0.119408	0.00237629	-50.2498	0	50.2498	0
STX3	benign_fat > benign_serosa	-0.122385	0.00243683	-50.2232	0	50.2232	0
PDIA4	benign_inflammation > inter	0.0881172	0.00175457	50.2215	0	50.2215	0
IGKC	benign_epithelium > benign_inflammation	0.382445	0.00761558	50.2188	0	50.2188	0
TMPRSS2	benign_fat > benign_submucosa	-0.0570124	0.00113573	-50.1991	0	50.1991	0
LSM7	benign_fat > benign_submucosa	-0.0607782	0.00121141	-50.1714	0	50.1714	0
FAT1	benign_muscularis > benign_serosa	0.151287	0.00301562	50.168	0	50.168	0
BGN	benign_stroma > inter	0.139525	0.00278234	50.1468	0	50.1468	0
RFC3	benign_serosa > inter	-0.0761345	0.00151892	-50.1239	0	50.1239	0
BOP1	benign_inflammation > inter	0.070443	0.00140583	50.1079	0	50.1079	0
ITGA2	benign_epithelium > inter	0.0499299	0.000996595	50.1005	0	50.1005	0
PLPP2	benign_inflammation > benign_serosa	0.167778	0.00334915	50.0957	0	50.0957	0
RAB25	benign_inflammation > benign_serosa	0.225503	0.00450374	50.0701	0	50.0701	0
TNC	benign_serosa > cancer_cancer	0.164733	0.00329011	50.069	0	50.069	0
IGFBP7	benign_inflammation > inter	-0.226504	0.0045245	-50.0616	0	50.0616	0
AP1M2	benign_fat > benign_submucosa	0.0198129	0.000395938	50.0403	0	50.0403	0
MGST1	benign_muscularis > benign_submucosa	-0.055506	0.00110937	-50.0337	0	50.0337	0
SET	benign_fat > benign_submucosa	-0.0588806	0.00117714	-50.0199	0	50.0199	0
CCN1	benign_serosa > benign_stroma	-0.24131	0.0048247	-50.0155	0	50.0155	0
LGALS1	benign_serosa > inter	-0.225097	0.00450176	-50.0019	0	50.0019	0
GDA	benign_muscularis > benign_submucosa	-0.0407704	0.000815385	-50.0014	0	50.0014	0
IRF6	benign_fat > benign_inflammation	-0.0614346	0.00122956	-49.9648	0	49.9648	0
SOCS3	benign_fat > benign_muscularis	-0.0493981	0.000989256	-49.9345	0	49.9345	0
EFEMP1	benign_inflammation > benign_serosa	-0.172513	0.00345592	-49.9181	0	49.9181	0
ACP1	benign_epithelium > inter	0.0291811	0.000584648	49.9122	0	49.9122	0
COL5A1	benign_inflammation > benign_serosa	-0.289926	0.00580918	-49.9083	0	49.9083	0
ADAP1	benign_muscularis > benign_submucosa	0.0400133	0.000801836	49.9021	0	49.9021	0
KLF9	benign_inflammation > benign_submucosa	-0.103325	0.00207062	-49.9006	0	49.9006	0
WDR12	benign_muscularis > benign_submucosa	0.0255507	0.00051222	49.8823	0	49.8823	0
PSMD14	benign_stroma > benign_submucosa	0.0313362	0.000628228	49.8803	0	49.8803	0
DBI	benign_fat > benign_stroma	-0.0533031	0.00106901	-49.8621	0	49.8621	0
DDR1	benign_fat > benign_muscularis	-0.0464827	0.000932538	-49.8453	0	49.8453	0
TNS4	benign_inflammation > inter	-0.14141	0.00283716	-49.8419	0	49.8419	0
GALNT4	benign_inflammation > inter	0.0909789	0.00182608	49.8219	0	49.8219	0
COL6A2	benign_submucosa > inter	0.125126	0.00251286	49.7943	0	49.7943	0
MYO1A	benign_inflammation > inter	0.0949338	0.00190692	49.7839	0	49.7839	0
SQLE	benign_inflammation > inter	0.0706712	0.00141963	49.7814	0	49.7814	0
CYP3A5	benign_stroma > benign_submucosa	-0.0521779	0.00104836	-49.7709	0	49.7709	0
TRIM29	benign_epithelium > benign_serosa	0.111451	0.0022394	49.7682	0	49.7682	0
ITGA2	benign_fat > benign_inflammation	-0.0839928	0.00168782	-49.7639	0	49.7639	0
FBLN2	benign_fat > benign_inflammation	0.116603	0.00234337	49.7585	0	49.7585	0
A2M	benign_stroma > inter	0.105927	0.00212882	49.7583	0	49.7583	0
RAPGEFL1	benign_inflammation > benign_serosa	0.154734	0.00311034	49.7483	0	49.7483	0
MACROD1	benign_inflammation > benign_serosa	0.186459	0.00374899	49.7359	0	49.7359	0
TIMP2	benign_fat > benign_inflammation	-0.167182	0.00336168	-49.7318	0	49.7318	0
NDFIP2	benign_inflammation > benign_serosa	0.160085	0.00321909	49.7299	0	49.7299	0
MAL2	benign_inflammation > benign_submucosa	0.1496	0.00300832	49.7287	0	49.7287	0
ACTG2	benign_inflammation > benign_submucosa	-0.23458	0.00471742	-49.7263	0	49.7263	0
ITGB6	benign_fat > benign_muscularis	0.0172399	0.000346727	49.7217	0	49.7217	0
CENPF	benign_epithelium > inter	0.0389408	0.000783216	49.7191	0	49.7191	0
LUM	benign_fat > benign_inflammation	-0.215538	0.0043354	-49.7159	0	49.7159	0
ITGB4	benign_muscularis > benign_submucosa	-0.0707618	0.0014234	-49.7132	0	49.7132	0
HINT1	benign_muscularis > benign_stroma	0.0428133	0.000861302	49.7076	0	49.7076	0
VSNL1	benign_inflammation > benign_serosa	0.10619	0.00213674	49.6973	0	49.6973	0
AEBP1	benign_muscularis > benign_serosa	-0.24454	0.00492154	-49.6877	0	49.6877	0
CBLC	benign_fat > benign_inflammation	-0.0715145	0.00143989	-49.6666	0	49.6666	0
PLCB4	benign_stroma > benign_submucosa	-0.0800552	0.00161255	-49.6452	0	49.6452	0
AGR3	benign_inflammation > benign_submucosa	0.10915	0.00219892	49.6383	0	49.6383	0
PDGFRB	benign_serosa > cancer_cancer	0.133275	0.00268572	49.6236	0	49.6236	0
HSPB1	benign_inflammation > benign_stroma	-0.140073	0.00282301	-49.6183	0	49.6183	0
ZG16B	benign_inflammation > benign_stroma	0.0708367	0.00142784	49.611	0	49.611	0
HSPB1	benign_serosa > inter	-0.15771	0.0031791	-49.6082	0	49.6082	0
HIST1H1B	benign_fat > benign_submucosa	-0.0905391	0.0018253	-49.6022	0	49.6022	0
POF1B	benign_fat > benign_inflammation	-0.146751	0.00295857	-49.6021	0	49.6021	0
ARFGEF3	benign_inflammation > benign_serosa	0.0766213	0.00154478	49.6002	0	49.6002	0
PDGFRB	benign_inflammation > cancer_cancer	0.117848	0.0023763	49.5928	0	49.5928	0
KCNK1	benign_fat > benign_inflammation	-0.0720133	0.00145213	-49.5915	0	49.5915	0
STK39	benign_muscularis > benign_submucosa	0.0585023	0.0011797	49.5908	0	49.5908	0
ATP5MF	benign_stroma > benign_submucosa	0.0708937	0.00142963	49.5889	0	49.5889	0
TFF1	benign_inflammation > benign_serosa	0.214582	0.00432811	49.5788	0	49.5788	0
GCNT3	benign_serosa > inter	-0.117066	0.00236162	-49.5701	0	49.5701	0
AIFM3	benign_fat > benign_submucosa	-0.0413582	0.000834433	-49.5645	0	49.5645	0
TMEM106C	benign_epithelium > cancer_cancer	-0.0570689	0.00115157	-49.5573	0	49.5573	0
TRPM4	benign_fat > benign_stroma	-0.0484685	0.000978327	-49.5422	0	49.5422	0
KCTD14	benign_inflammation > benign_serosa	0.0867906	0.00175198	49.5387	0	49.5387	0
SERPINB1	benign_fat > benign_serosa	-0.182131	0.00367676	-49.5357	0	49.5357	0
TMEM106C	benign_inflammation > inter	0.144462	0.00291645	49.5336	0	49.5336	0
CAMK2N1	benign_inflammation > inter	-0.160718	0.00324472	-49.5322	0	49.5322	0
FGF7	benign_submucosa > inter	0.0559587	0.00112982	49.5287	0	49.5287	0
EID1	benign_serosa > benign_stroma	-0.118177	0.0023863	-49.5231	0	49.5231	0
ASL	benign_muscularis > benign_submucosa	-0.0459214	0.000927554	-49.5081	0	49.5081	0
ZG16B	benign_muscularis > benign_submucosa	0.0327054	0.00066069	49.502	0	49.502	0
DHCR24	benign_muscularis > benign_stroma	-0.0568434	0.00114838	-49.4987	0	49.4987	0
EPB41L4B	benign_inflammation > benign_serosa	0.175034	0.00353615	49.4985	0	49.4985	0
SHROOM3	benign_muscularis > inter	-0.0602602	0.00121774	-49.4854	0	49.4854	0
PHLDA2	benign_epithelium > inter	0.0518419	0.00104774	49.4798	0	49.4798	0
OVOL1	benign_serosa > inter	-0.0588582	0.00118956	-49.4789	0	49.4789	0
GALNT5	benign_inflammation > benign_serosa	0.110333	0.00223003	49.4761	0	49.4761	0
COL3A1	benign_inflammation > benign_muscularis	-0.275996	0.00557843	-49.4756	0	49.4756	0
CEACAM6	benign_epithelium > benign_serosa	0.217174	0.00438973	49.4732	0	49.4732	0
CBLC	benign_inflammation > benign_submucosa	0.0748112	0.0015128	49.4521	0	49.4521	0
MAL2	benign_fat > benign_submucosa	0.0670072	0.00135514	49.4467	0	49.4467	0
CDH17	benign_serosa > inter	-0.181186	0.00366487	-49.4387	0	49.4387	0
CGN	benign_serosa > inter	-0.131542	0.00266105	-49.4324	0	49.4324	0
CYP3A5	benign_fat > benign_inflammation	-0.08919	0.00180471	-49.4206	0	49.4206	0
CRISPLD2	benign_stroma > benign_submucosa	0.0756094	0.00153015	49.4132	0	49.4132	0
LAMC2	benign_muscularis > benign_submucosa	0.0387341	0.000784037	49.4034	0	49.4034	0
SELENBP1	benign_inflammation > benign_serosa	0.21017	0.00425484	49.3955	0	49.3955	0
MUC13	benign_muscularis > benign_submucosa	-0.0835825	0.00169216	-49.394	0	49.394	0
CLDN2	benign_inflammation > benign_serosa	0.110715	0.00224208	49.3807	0	49.3807	0
EHD2	benign_stroma > inter	0.0636271	0.00128928	49.351	0	49.351	0
TUFM	benign_muscularis > benign_serosa	0.158933	0.00322046	49.351	0	49.351	0
ADAP1	benign_inflammation > benign_muscularis	0.0824899	0.00167256	49.3195	0	49.3195	0
IHH	benign_inflammation > benign_serosa	0.0733234	0.00148671	49.3192	0	49.3192	0
FAT1	benign_inflammation > inter	-0.140119	0.00284219	-49.2998	0	49.2998	0
HSP90AA1	benign_fat > benign_serosa	-0.169561	0.00344093	-49.2777	0	49.2777	0
SPR	benign_muscularis > benign_stroma	0.0418445	0.00084949	49.2584	0	49.2584	0
CD9	benign_muscularis > benign_serosa	0.189599	0.00385169	49.2248	0	49.2248	0
C9orf152	benign_inflammation > benign_submucosa	0.0775977	0.00157654	49.2203	0	49.2203	0
NDFIP2	benign_serosa > inter	-0.128074	0.00260214	-49.2186	0	49.2186	0
SPINK1	benign_inflammation > benign_stroma	0.127664	0.00259719	49.1547	0	49.1547	0
KIAA1522	benign_fat > benign_stroma	-0.0535758	0.00108994	-49.1546	0	49.1546	0
EFNA3	benign_epithelium > benign_inflammation	0.062597	0.00127351	49.153	0	49.153	0
BICDL2	benign_inflammation > benign_serosa	0.13149	0.00267537	49.1482	0	49.1482	0
PSPH	benign_epithelium > inter	0.0346538	0.000705358	49.1294	0	49.1294	0
RNF128	benign_fat > benign_inflammation	-0.104054	0.00211841	-49.1188	0	49.1188	0
GSTP1	benign_serosa > benign_stroma	-0.177332	0.00361139	-49.1034	0	49.1034	0
MYRF	benign_inflammation > benign_submucosa	0.0704258	0.00143448	49.0951	0	49.0951	0
PDIA4	benign_stroma > benign_submucosa	0.0467166	0.000951837	49.0805	0	49.0805	0
AMACR	benign_fat > benign_submucosa	-0.0513484	0.00104623	-49.0795	0	49.0795	0
GPT2	benign_inflammation > benign_serosa	0.0936973	0.00190934	49.0731	0	49.0731	0
FDPS	benign_fat > benign_stroma	-0.0375887	0.000766374	-49.0475	0	49.0475	0
ICA1	benign_inflammation > benign_serosa	0.174216	0.00355343	49.0276	0	49.0276	0
TJP3	benign_inflammation > benign_submucosa	0.0867127	0.00176889	49.0211	0	49.0211	0
FXYD3	benign_inflammation > benign_submucosa	0.226323	0.00461696	49.0199	0	49.0199	0
HMGCR	benign_inflammation > inter	0.0861072	0.001757	49.008	0	49.008	0
EPB41L4B	benign_muscularis > benign_submucosa	-0.0575601	0.0011745	-49.008	0	49.008	0
TNS4	benign_muscularis > benign_serosa	0.147474	0.00301028	48.99	0	48.99	0
KRT80	benign_stroma > benign_submucosa	0.0288451	0.000588871	48.9838	0	48.9838	0
CCT3	benign_muscularis > benign_stroma	0.0519857	0.00106201	48.9503	0	48.9503	0
FAM83F	benign_inflammation > benign_submucosa	0.068083	0.00139088	48.9496	0	48.9496	0
MYO5C	benign_muscularis > benign_submucosa	-0.0289117	0.00059089	-48.929	0	48.929	0
HNF4G	benign_fat > benign_muscularis	0.0204063	0.000417097	48.9247	0	48.9247	0
KRT8	benign_inflammation > benign_stroma	0.227989	0.00466039	48.9206	0	48.9206	0
LGALS3BP	benign_stroma > benign_submucosa	0.0849561	0.00173673	48.9173	0	48.9173	0
AZGP1	benign_serosa > inter	-0.0975401	0.00199431	-48.9091	0	48.9091	0
ODC1	benign_muscularis > benign_stroma	0.0447454	0.0009149	48.9075	0	48.9075	0
HIST1H4C	benign_fat > benign_stroma	-0.0481274	0.000984175	-48.9013	0	48.9013	0
BZW2	benign_inflammation > inter	0.111082	0.00227159	48.9007	0	48.9007	0
MDH2	benign_muscularis > benign_stroma	0.0581136	0.00118879	48.8848	0	48.8848	0
TXNDC17	benign_stroma > benign_submucosa	0.0500938	0.00102476	48.8834	0	48.8834	0
GSTO2	benign_inflammation > benign_serosa	0.0989822	0.00202554	48.867	0	48.867	0
COL6A2	benign_inflammation > benign_serosa	-0.299192	0.00612401	-48.8556	0	48.8556	0
CDC42BPG	benign_muscularis > benign_submucosa	-0.0282192	0.00057765	-48.8517	0	48.8517	0
EZR	benign_fat > benign_serosa	-0.157767	0.00322987	-48.8463	0	48.8463	0
ERN2	benign_fat > benign_submucosa	-0.0540033	0.00110561	-48.8446	0	48.8446	0
COL6A2	benign_stroma > benign_submucosa	0.118182	0.00242012	48.833	0	48.833	0
BOP1	benign_fat > benign_muscularis	-0.0241082	0.000493772	-48.8246	0	48.8246	0
SNRPE	benign_fat > benign_muscularis	-0.023121	0.000473631	-48.8165	0	48.8165	0
KCNK1	benign_inflammation > benign_submucosa	0.0744537	0.00152566	48.801	0	48.801	0
PCSK9	benign_inflammation > benign_serosa	0.0842388	0.00172752	48.7628	0	48.7628	0
SOX9	benign_inflammation > benign_muscularis	0.147779	0.00303137	48.7499	0	48.7499	0
CFTR	benign_serosa > inter	-0.142749	0.00292957	-48.727	0	48.727	0
CYSTM1	benign_fat > benign_submucosa	-0.0550769	0.00113046	-48.7207	0	48.7207	0
NR2F6	benign_inflammation > benign_serosa	0.125166	0.0025695	48.7124	0	48.7124	0
EFEMP1	benign_inflammation > benign_muscularis	0.116615	0.00239433	48.7045	0	48.7045	0
THBS1	benign_inflammation > benign_serosa	-0.263532	0.00541101	-48.703	0	48.703	0
PSPH	benign_muscularis > benign_submucosa	0.0284052	0.000583236	48.7028	0	48.7028	0
GPA33	benign_fat > benign_submucosa	-0.0462991	0.0009507	-48.7	0	48.7	0
IGKC	benign_fat > benign_submucosa	-0.167583	0.0034422	-48.6849	0	48.6849	0
POC1B	benign_fat > benign_stroma	-0.0279688	0.000574533	-48.6809	0	48.6809	0
RNF128	benign_inflammation > benign_stroma	0.108798	0.00223521	48.6744	0	48.6744	0
TKT	benign_muscularis > benign_stroma	0.0577431	0.00118633	48.6737	0	48.6737	0
CLDN2	benign_stroma > benign_submucosa	0.04312	0.000886044	48.6658	0	48.6658	0
CDHR1	benign_stroma > benign_submucosa	-0.06657	0.00136797	-48.6632	0	48.6632	0
QKI	benign_muscularis > benign_stroma	-0.0457266	0.000940077	-48.6413	0	48.6413	0
IGFBP7	benign_submucosa > inter	-0.12394	0.00254853	-48.6319	0	48.6319	0
CYP3A5	benign_serosa > inter	-0.104278	0.00214441	-48.6277	0	48.6277	0
TFRC	benign_muscularis > benign_submucosa	-0.0682559	0.00140416	-48.6096	0	48.6096	0
NCL	benign_muscularis > benign_serosa	0.155163	0.00319321	48.5916	0	48.5916	0
RAB17	benign_serosa > inter	-0.0713652	0.00147014	-48.5433	0	48.5433	0
BGN	benign_muscularis > benign_serosa	-0.259719	0.00535333	-48.5154	0	48.5154	0
KCNMA1	benign_serosa > inter	-0.13062	0.00269292	-48.5049	0	48.5049	0
SORBS1	benign_serosa > benign_submucosa	0.150922	0.00311182	48.4997	0	48.4997	0
GCNT3	benign_inflammation > benign_muscularis	0.098154	0.00202411	48.4925	0	48.4925	0
TFF1	benign_muscularis > benign_submucosa	0.0696872	0.00143755	48.4764	0	48.4764	0
PLN	benign_fat > benign_inflammation	-0.0973899	0.00200968	-48.4603	0	48.4603	0
CDX2	benign_fat > benign_muscularis	0.0553655	0.00114259	48.4561	0	48.4561	0
PPM1G	benign_epithelium > benign_inflammation	-0.097341	0.00200955	-48.4391	0	48.4391	0
FABP1	benign_fat > benign_stroma	0.0734894	0.00151741	48.4309	0	48.4309	0
A1CF	benign_serosa > inter	-0.0530136	0.00109469	-48.4281	0	48.4281	0
GSS	benign_epithelium > cancer_cancer	0.0433763	0.000895747	48.4247	0	48.4247	0
NME2	benign_epithelium > benign_inflammation	-0.161524	0.00333619	-48.4156	0	48.4156	0
FAM83H	benign_fat > benign_inflammation	-0.126182	0.00260629	-48.4144	0	48.4144	0
FRK	benign_inflammation > benign_stroma	0.0656969	0.00135759	48.3924	0	48.3924	0
LAMB3	benign_inflammation > benign_submucosa	0.090601	0.00187235	48.3889	0	48.3889	0
MGST1	benign_inflammation > benign_submucosa	0.115512	0.00238728	48.3865	0	48.3865	0
SPTBN2	benign_inflammation > benign_stroma	0.0484999	0.00100301	48.3541	0	48.3541	0
PPIA	benign_muscularis > benign_submucosa	0.0626328	0.00129541	48.3498	0	48.3498	0
RRP9	benign_fat > benign_muscularis	-0.0216945	0.000448749	-48.3444	0	48.3444	0
PFKFB2	benign_fat > benign_submucosa	-0.0344971	0.00071395	-48.3186	0	48.3186	0
HNF1B	benign_stroma > benign_submucosa	-0.0278969	0.00057747	-48.3088	0	48.3088	0
TNS4	benign_epithelium > inter	-0.0755612	0.00156444	-48.2992	0	48.2992	0
PLEKHA6	benign_inflammation > benign_submucosa	0.112021	0.00231993	48.2864	0	48.2864	0
PLEKHO1	benign_submucosa > cancer_cancer	-0.0500053	0.00103573	-48.2804	0	48.2804	0
GPRC5C	benign_inflammation > benign_stroma	0.065839	0.00136387	48.2735	0	48.2735	0
FBL	benign_fat > benign_submucosa	-0.0573446	0.00118846	-48.251	0	48.251	0
CAMSAP3	benign_serosa > inter	-0.0767525	0.00159078	-48.2482	0	48.2482	0
EFNA1	benign_inflammation > benign_muscularis	0.0994924	0.00206235	48.2422	0	48.2422	0
LIG1	benign_fat > benign_stroma	-0.0366929	0.000760716	-48.2347	0	48.2347	0
PCSK9	benign_fat > benign_inflammation	-0.0566798	0.00117523	-48.2288	0	48.2288	0
PDLIM7	benign_submucosa > cancer_cancer	-0.0505715	0.00104879	-48.2187	0	48.2187	0
ITGA6	benign_fat > benign_muscularis	0.0547442	0.00113533	48.2187	0	48.2187	0
ATP2B4	benign_serosa > benign_submucosa	0.104926	0.00217627	48.2138	0	48.2138	0
ELF3	benign_fat > benign_submucosa	-0.0977818	0.0020281	-48.2135	0	48.2135	0
LFNG	benign_fat > benign_stroma	-0.0417736	0.000866762	-48.195	0	48.195	0
RAVER2	benign_muscularis > benign_serosa	0.0944654	0.00196027	48.19	0	48.19	0
GDF15	benign_inflammation > benign_submucosa	0.173184	0.00359378	48.1899	0	48.1899	0
CCT4	benign_muscularis > benign_serosa	0.0918326	0.00190577	48.1865	0	48.1865	0
FA2H	benign_inflammation > benign_muscularis	0.0384084	0.000797112	48.1844	0	48.1844	0
ILF2	benign_epithelium > benign_inflammation	-0.102418	0.00212567	-48.1813	0	48.1813	0
MYL6	benign_epithelium > inter	0.0662382	0.00137484	48.1788	0	48.1788	0
TIMP3	benign_inflammation > benign_serosa	-0.228419	0.00474144	-48.175	0	48.175	0
GSS	benign_inflammation > inter	0.109274	0.00226855	48.1693	0	48.1693	0
ADGRG1	benign_fat > benign_inflammation	-0.119205	0.00247471	-48.1692	0	48.1692	0
JUP	benign_fat > benign_submucosa	-0.0643905	0.00133686	-48.1654	0	48.1654	0
VRK1	benign_fat > benign_stroma	-0.0351092	0.000729224	-48.146	0	48.146	0
TMC4	benign_fat > benign_inflammation	-0.0612828	0.00127321	-48.1325	0	48.1325	0
PBK	benign_fat > benign_submucosa	0.019496	0.000405204	48.1141	0	48.1141	0
TMEM238L	benign_fat > benign_submucosa	-0.0331522	0.000689106	-48.1089	0	48.1089	0
FAM3D	benign_serosa > inter	-0.120638	0.00250769	-48.1071	0	48.1071	0
TMC5	benign_fat > benign_muscularis	0.0346526	0.000720362	48.1044	0	48.1044	0
HSPE1	benign_muscularis > benign_submucosa	0.0602659	0.00125306	48.0951	0	48.0951	0
MACROD1	benign_muscularis > benign_stroma	0.0617992	0.00128517	48.0866	0	48.0866	0
HKDC1	benign_inflammation > benign_muscularis	0.0696652	0.00144927	48.0693	0	48.0693	0
WNK4	benign_stroma > benign_submucosa	-0.0538344	0.00112004	-48.0649	0	48.0649	0
HNF1A	benign_inflammation > benign_serosa	0.111002	0.00230948	48.0637	0	48.0637	0
NDUFAB1	benign_stroma > benign_submucosa	0.0656785	0.0013673	48.0351	0	48.0351	0
SNTB1	benign_inflammation > benign_serosa	0.133405	0.00277813	48.0197	0	48.0197	0
TTLL12	benign_fat > benign_stroma	-0.0360354	0.000750549	-48.0121	0	48.0121	0
ZNRF3	benign_fat > benign_stroma	-0.0325722	0.000678454	-48.0095	0	48.0095	0
LMNB2	benign_epithelium > benign_inflammation	0.12566	0.00261744	48.0085	0	48.0085	0
SNRPF	benign_fat > benign_muscularis	-0.030774	0.000641014	-48.0082	0	48.0082	0
MCM7	benign_fat > benign_submucosa	-0.0697053	0.00145197	-48.0075	0	48.0075	0
MXRA8	benign_serosa > cancer_cancer	0.142677	0.00297241	48.0005	0	48.0005	0
SLC39A4	benign_inflammation > benign_submucosa	0.0501756	0.0010454	47.9966	0	47.9966	0
ANKS4B	benign_fat > benign_muscularis	0.0181707	0.000378641	47.9893	0	47.9893	0
SNRPF	benign_fat > benign_stroma	-0.0364708	0.000760042	-47.9852	0	47.9852	0
METTL7B	benign_inflammation > benign_serosa	0.0611996	0.00127678	47.9327	0	47.9327	0
KLF5	benign_muscularis > benign_submucosa	-0.092714	0.00193452	-47.9262	0	47.9262	0
WNK4	benign_inflammation > benign_serosa	0.135753	0.00283417	47.8988	0	47.8988	0
IGKC	benign_fat > inter	0.16968	0.0035428	47.8943	0	47.8943	0
SPR	benign_inflammation > benign_muscularis	0.082173	0.00171686	47.8624	0	47.8624	0
LARGE2	benign_epithelium > benign_inflammation	-0.0588361	0.00122973	-47.8448	0	47.8448	0
GPRC5A	benign_muscularis > benign_serosa	-0.168463	0.0035212	-47.8423	0	47.8423	0
HMGCS1	benign_inflammation > inter	0.0789662	0.00165143	47.8168	0	47.8168	0
TFF3	benign_inflammation > benign_serosa	0.351922	0.00736087	47.8099	0	47.8099	0
C6orf132	benign_inflammation > benign_stroma	0.0705273	0.00147563	47.7947	0	47.7947	0
FAM3B	benign_serosa > inter	-0.0927051	0.00193986	-47.7896	0	47.7896	0
CEACAM5	benign_muscularis > benign_serosa	-0.223794	0.00468449	-47.7733	0	47.7733	0
TJP3	benign_inflammation > benign_serosa	0.118227	0.00247485	47.7712	0	47.7712	0
MAD2L1	benign_epithelium > inter	0.0230756	0.00048311	47.7648	0	47.7648	0
TMEM45B	benign_inflammation > benign_serosa	0.170177	0.00356286	47.7641	0	47.7641	0
TXNIP	benign_serosa > cancer_cancer	0.135671	0.00284098	47.7552	0	47.7552	0
COL4A2	benign_inflammation > cancer_cancer	0.165437	0.00346499	47.7453	0	47.7453	0
MELTF	benign_inflammation > benign_submucosa	0.0521095	0.00109177	47.7294	0	47.7294	0
GJB1	benign_inflammation > benign_muscularis	0.0621896	0.00130318	47.7214	0	47.7214	0
TOX3	benign_inflammation > benign_serosa	0.097147	0.0020359	47.717	0	47.717	0
NOP16	benign_epithelium > benign_inflammation	0.124907	0.00261855	47.7009	0	47.7009	0
EEF1B2	benign_epithelium > benign_inflammation	-0.173562	0.0036387	-47.699	0	47.699	0
RAPGEFL1	benign_fat > benign_submucosa	-0.0477664	0.00100143	-47.6982	0	47.6982	0
GCNT3	benign_muscularis > benign_stroma	-0.0477529	0.0010015	-47.6814	0	47.6814	0
SLC12A2	benign_inflammation > benign_muscularis	0.211453	0.00443609	47.6666	0	47.6666	0
IYD	benign_inflammation > benign_serosa	0.0782456	0.0016419	47.6555	0	47.6555	0
CYB5B	benign_epithelium > benign_inflammation	0.12662	0.00265804	47.6366	0	47.6366	0
HSPD1	benign_stroma > benign_submucosa	0.0873737	0.0018342	47.6358	0	47.6358	0
MET	benign_inflammation > benign_submucosa	0.108969	0.0022881	47.6243	0	47.6243	0
GPRC5C	benign_epithelium > cancer_cancer	-0.0260197	0.000546535	-47.6086	0	47.6086	0
SERPINB1	benign_epithelium > cancer_cancer	-0.065488	0.00137567	-47.6046	0	47.6046	0
IGFBP4	benign_stroma > benign_submucosa	-0.0830426	0.00174468	-47.5975	0	47.5975	0
COL11A1	benign_fat > benign_inflammation	-0.12863	0.0027026	-47.5948	0	47.5948	0
KCTD12	benign_inflammation > benign_muscularis	0.115271	0.002422	47.5931	0	47.5931	0
PLXDC2	benign_epithelium > benign_inflammation	-0.119108	0.00250312	-47.5839	0	47.5839	0
PGAM5	benign_fat > benign_stroma	-0.0368699	0.000774882	-47.5814	0	47.5814	0
TMC4	benign_inflammation > benign_submucosa	0.0636389	0.00133768	47.574	0	47.574	0
MIF	benign_inflammation > inter	0.156146	0.0032824	47.5707	0	47.5707	0
C19orf33	benign_fat > benign_muscularis	0.0569541	0.00119763	47.5556	0	47.5556	0
INAVA	benign_inflammation > benign_serosa	0.169478	0.00356685	47.5147	0	47.5147	0
C6orf132	benign_fat > benign_inflammation	-0.0664262	0.00139852	-47.4975	0	47.4975	0
PSMD14	benign_inflammation > inter	0.054963	0.00115805	47.4617	0	47.4617	0
TMC5	benign_muscularis > benign_submucosa	-0.0443806	0.000935125	-47.4596	0	47.4596	0
SLC44A4	benign_stroma > benign_submucosa	-0.0922533	0.00194407	-47.4538	0	47.4538	0
IGFBP5	benign_fat > benign_serosa	-0.17753	0.00374251	-47.4359	0	47.4359	0
ADAM33	benign_stroma > inter	0.0445996	0.000940287	47.4319	0	47.4319	0
PTPN3	benign_fat > benign_inflammation	-0.0895089	0.00188808	-47.4075	0	47.4075	0
TMEM238	benign_inflammation > inter	0.158568	0.00334489	47.4061	0	47.4061	0
PPAT	benign_epithelium > benign_inflammation	-0.0465862	0.00098275	-47.4039	0	47.4039	0
TSPAN6	benign_serosa > inter	-0.108238	0.00228333	-47.4035	0	47.4035	0
ADGRG1	benign_inflammation > benign_stroma	0.123777	0.00261115	47.403	0	47.403	0
NID1	benign_stroma > inter	0.042192	0.000890459	47.3823	0	47.3823	0
MISP	benign_inflammation > benign_submucosa	0.156685	0.00330729	47.3758	0	47.3758	0
KRT8	benign_fat > benign_serosa	-0.236414	0.00499135	-47.3646	0	47.3646	0
MANSC1	benign_inflammation > benign_serosa	0.0952388	0.0020108	47.3637	0	47.3637	0
EPS8L3	benign_inflammation > benign_submucosa	0.140836	0.00297431	47.3509	0	47.3509	0
PRR15	benign_fat > benign_inflammation	-0.0737081	0.00155672	-47.3484	0	47.3484	0
FCGBP	benign_muscularis > benign_stroma	-0.110675	0.00233759	-47.3458	0	47.3458	0
THY1	benign_serosa > inter	-0.162247	0.00342688	-47.3453	0	47.3453	0
GSTO2	benign_inflammation > benign_stroma	0.0688327	0.00145395	47.342	0	47.342	0
FAM83F	benign_inflammation > benign_stroma	0.066125	0.00139684	47.3391	0	47.3391	0
RHOB	benign_serosa > benign_stroma	0.146523	0.00309571	47.3311	0	47.3311	0
BORA	benign_serosa > inter	-0.0640964	0.00135443	-47.3236	0	47.3236	0
HSPB8	benign_serosa > benign_stroma	0.102976	0.00217626	47.3177	0	47.3177	0
SULT1B1	benign_submucosa > inter	-0.0309356	0.000654041	-47.2992	0	47.2992	0
BOC	benign_inflammation > benign_stroma	-0.0877294	0.00185488	-47.2964	0	47.2964	0
CARD10	benign_inflammation > benign_stroma	0.0734994	0.00155403	47.2961	0	47.2961	0
FAM83E	benign_inflammation > benign_submucosa	0.0748521	0.00158263	47.2959	0	47.2959	0
H2AFX	benign_fat > benign_stroma	-0.0342728	0.000724694	-47.2927	0	47.2927	0
PROX1	benign_epithelium > benign_serosa	0.11843	0.0025044	47.2889	0	47.2889	0
MSN	benign_muscularis > inter	0.0579199	0.00122583	47.2496	0	47.2496	0
ITGA2	benign_stroma > benign_submucosa	0.0462988	0.000980468	47.2211	0	47.2211	0
KIF12	benign_fat > benign_submucosa	-0.029554	0.000626609	-47.165	0	47.165	0
LRP8	benign_epithelium > inter	0.0331247	0.000702363	47.1617	0	47.1617	0
CAVIN1	benign_fat > benign_inflammation	-0.0959908	0.00203569	-47.1539	0	47.1539	0
MCM6	benign_epithelium > inter	0.0453378	0.000961665	47.1452	0	47.1452	0
GRHL2	benign_inflammation > benign_serosa	0.138936	0.00294726	47.1408	0	47.1408	0
PLXDC2	benign_epithelium > benign_serosa	-0.131217	0.00278391	-47.1341	0	47.1341	0
IGFBP7	benign_serosa > benign_stroma	-0.234534	0.00497597	-47.1334	0	47.1334	0
RAB11FIP1	benign_fat > benign_serosa	-0.139039	0.00295015	-47.1293	0	47.1293	0
TNXB	benign_muscularis > benign_stroma	-0.058611	0.00124363	-47.129	0	47.129	0
TRIB3	benign_inflammation > benign_serosa	0.101667	0.0021573	47.1267	0	47.1267	0
EIF4EBP1	benign_epithelium > inter	0.0540278	0.00114649	47.1245	0	47.1245	0
LAMA4	benign_serosa > cancer_cancer	0.0938637	0.00199279	47.1017	0	47.1017	0
HSPB1	benign_serosa > cancer_cancer	-0.140352	0.00297993	-47.0991	0	47.0991	0
TXNDC17	benign_muscularis > benign_submucosa	0.0405652	0.000861274	47.0991	0	47.0991	0
GSS	benign_fat > benign_submucosa	-0.0472219	0.00100265	-47.0971	0	47.0971	0
PKP3	benign_inflammation > benign_stroma	0.128026	0.0027184	47.096	0	47.096	0
TOMM34	benign_epithelium > benign_inflammation	-0.0746743	0.00158609	-47.0808	0	47.0808	0
S100A16	benign_serosa > benign_stroma	-0.148232	0.00314861	-47.0786	0	47.0786	0
SGK2	benign_submucosa > inter	-0.028496	0.000605318	-47.0762	0	47.0762	0
PLEKHO1	benign_epithelium > benign_fat	0.0507405	0.00107795	47.0715	0	47.0715	0
KCTD14	benign_inflammation > benign_muscularis	0.057132	0.00121381	47.0685	0	47.0685	0
AP1S1	benign_fat > benign_stroma	-0.0496177	0.00105417	-47.0681	0	47.0681	0
CLDN1	benign_muscularis > benign_serosa	-0.0868076	0.00184499	-47.0503	0	47.0503	0
FGFR1	benign_inflammation > benign_serosa	0.118258	0.00251356	47.0478	0	47.0478	0
JUP	benign_muscularis > benign_submucosa	-0.0648807	0.00137911	-47.0455	0	47.0455	0
PRR15L	benign_inflammation > benign_serosa	0.207415	0.00440892	47.0444	0	47.0444	0
TPRN	benign_serosa > inter	-0.0732512	0.00155747	-47.0322	0	47.0322	0
GATA6	benign_serosa > inter	-0.0954483	0.00202959	-47.0283	0	47.0283	0
SPIRE2	benign_stroma > benign_submucosa	-0.0534893	0.00113765	-47.0173	0	47.0173	0
GPR35	benign_inflammation > benign_serosa	0.150963	0.00321171	47.0041	0	47.0041	0
ENTPD6	benign_fat > benign_muscularis	-0.0447893	0.000953004	-46.998	0	46.998	0
ARSE	benign_serosa > inter	-0.0951107	0.002024	-46.9914	0	46.9914	0
KIF18B	benign_fat > benign_muscularis	0.0128885	0.000274276	46.9909	0	46.9909	0
FA2H	benign_inflammation > benign_stroma	0.0388042	0.000825858	46.9866	0	46.9866	0
SMIM22	benign_fat > benign_inflammation	-0.0792372	0.00168722	-46.963	0	46.963	0
NME1	benign_epithelium > inter	0.0674567	0.00143741	46.9293	0	46.9293	0
EPHB3	benign_inflammation > benign_muscularis	0.161553	0.00344327	46.9185	0	46.9185	0
AZGP1	benign_epithelium > benign_serosa	0.0917021	0.00195451	46.9182	0	46.9182	0
PTBP3	benign_stroma > benign_submucosa	0.0729596	0.0015551	46.9164	0	46.9164	0
C1QBP	benign_muscularis > benign_serosa	0.114503	0.00244106	46.9069	0	46.9069	0
TUBA4A	benign_fat > benign_stroma	-0.0396805	0.000847047	-46.8457	0	46.8457	0
TYMS	benign_fat > benign_muscularis	-0.0412999	0.00088164	-46.8445	0	46.8445	0
FAM83F	benign_fat > benign_inflammation	-0.0619918	0.00132385	-46.827	0	46.827	0
CARD10	benign_fat > benign_inflammation	-0.0689526	0.00147282	-46.8167	0	46.8167	0
PROM1	benign_stroma > benign_submucosa	-0.0588424	0.00125697	-46.8128	0	46.8128	0
GLB1L2	benign_inflammation > benign_muscularis	0.0494758	0.00105698	46.8089	0	46.8089	0
MET	benign_fat > benign_inflammation	-0.101937	0.00217782	-46.807	0	46.807	0
PALLD	benign_inflammation > cancer_cancer	-0.128664	0.0027494	-46.7971	0	46.7971	0
FDFT1	benign_muscularis > benign_stroma	0.0542186	0.00115874	46.791	0	46.791	0
THBS2	benign_inflammation > benign_serosa	-0.302439	0.00646455	-46.7842	0	46.7842	0
CES3	benign_stroma > benign_submucosa	-0.0323332	0.000691164	-46.7807	0	46.7807	0
MAP3K21	benign_epithelium > cancer_cancer	0.0256661	0.000548956	46.7543	0	46.7543	0
ITGB6	benign_inflammation > benign_serosa	0.0633484	0.00135513	46.747	0	46.747	0
CYP3A5	benign_fat > benign_submucosa	-0.0399245	0.000854119	-46.7435	0	46.7435	0
TNS1	benign_fat > benign_inflammation	-0.129917	0.00278065	-46.7218	0	46.7218	0
PAICS	benign_epithelium > benign_inflammation	-0.0408068	0.000873574	-46.7125	0	46.7125	0
CMTM4	benign_epithelium > cancer_cancer	-0.0360426	0.000771706	-46.7051	0	46.7051	0
NDUFAB1	benign_epithelium > benign_inflammation	0.115098	0.0024645	46.7025	0	46.7025	0
MARVELD2	benign_serosa > inter	-0.0711832	0.00152479	-46.6839	0	46.6839	0
AMACR	benign_inflammation > benign_serosa	0.151584	0.00324944	46.6494	0	46.6494	0
NOLC1	benign_fat > benign_muscularis	-0.0168876	0.000362054	-46.644	0	46.644	0
SCNN1A	benign_inflammation > benign_stroma	0.122261	0.00262148	46.6381	0	46.6381	0
ETV4	benign_inflammation > benign_serosa	0.15904	0.0034101	46.638	0	46.638	0
SATB2	benign_serosa > inter	-0.130661	0.00280225	-46.6271	0	46.6271	0
PRR15	benign_inflammation > benign_submucosa	0.076241	0.00163554	46.6151	0	46.6151	0
LIPH	benign_inflammation > benign_stroma	0.0822067	0.00176482	46.5807	0	46.5807	0
MGST2	benign_fat > benign_submucosa	-0.0512069	0.00109949	-46.5734	0	46.5734	0
SOX9	benign_inflammation > benign_stroma	0.146253	0.00314069	46.5673	0	46.5673	0
COL18A1	benign_serosa > cancer_cancer	0.138657	0.00297894	46.5458	0	46.5458	0
LIG1	benign_inflammation > cancer_cancer	-0.0782391	0.00168107	-46.5414	0	46.5414	0
LGR5	benign_epithelium > benign_inflammation	0.0874344	0.00187912	46.5293	0	46.5293	0
PKP3	benign_inflammation > benign_submucosa	0.125931	0.0027068	46.524	0	46.524	0
MET	benign_inflammation > benign_muscularis	0.103182	0.00221791	46.5221	0	46.5221	0
HKDC1	benign_serosa > inter	-0.0786567	0.00169093	-46.5168	0	46.5168	0
ASS1	benign_inflammation > benign_submucosa	0.152738	0.0032836	46.5154	0	46.5154	0
ITGB4	benign_inflammation > benign_serosa	0.199298	0.00428552	46.505	0	46.505	0
H3F3A	benign_epithelium > benign_inflammation	0.134481	0.00289197	46.5015	0	46.5015	0
DKC1	benign_fat > benign_stroma	-0.048998	0.00105415	-46.481	0	46.481	0
SEC23B	benign_stroma > benign_submucosa	0.0461501	0.000992902	46.48	0	46.48	0
CLU	benign_fat > benign_serosa	-0.14659	0.00315411	-46.4758	0	46.4758	0
ETS2	benign_inflammation > benign_serosa	0.224085	0.00482301	46.4617	0	46.4617	0
CPNE7	benign_stroma > benign_submucosa	0.0413872	0.000890796	46.4609	0	46.4609	0
MSI2	benign_stroma > benign_submucosa	0.0647377	0.00139361	46.4531	0	46.4531	0
ARHGEF5	benign_serosa > inter	-0.0805427	0.00173386	-46.4529	0	46.4529	0
SH3RF2	benign_stroma > benign_submucosa	-0.0650725	0.00140105	-46.4457	0	46.4457	0
EIF3B	benign_stroma > benign_submucosa	0.0757539	0.0016312	46.4405	0	46.4405	0
PRSS22	benign_epithelium > benign_inflammation	0.0529042	0.00113963	46.4224	0	46.4224	0
QKI	benign_muscularis > inter	-0.0462042	0.000995348	-46.4201	0	46.4201	0
STOML2	benign_muscularis > benign_serosa	0.123713	0.00266589	46.4059	0	46.4059	0
SIAE	benign_inflammation > inter	0.105289	0.00226889	46.4054	0	46.4054	0
MSMO1	benign_inflammation > inter	0.0552665	0.00119169	46.3767	0	46.3767	0
ETV4	benign_stroma > benign_submucosa	0.0624789	0.00134764	46.3619	0	46.3619	0
ACSS2	benign_inflammation > inter	0.0988494	0.0021322	46.3602	0	46.3602	0
PLCB4	benign_fat > benign_serosa	-0.145412	0.00313696	-46.3542	0	46.3542	0
GGCT	benign_stroma > benign_submucosa	0.054067	0.00116683	46.3366	0	46.3366	0
TMPRSS4	benign_inflammation > benign_submucosa	0.129902	0.00280347	46.336	0	46.336	0
RBM47	benign_inflammation > inter	0.131801	0.00284468	46.3324	0	46.3324	0
ANXA2	benign_serosa > benign_stroma	-0.159551	0.00344363	-46.3322	0	46.3322	0
FAT1	benign_muscularis > benign_stroma	0.0619607	0.00133747	46.3269	0	46.3269	0
BDH1	benign_muscularis > benign_submucosa	-0.0486353	0.00104986	-46.3253	0	46.3253	0
FAM3B	benign_muscularis > benign_stroma	-0.0381071	0.00082265	-46.3224	0	46.3224	0
SLC2A1	benign_serosa > inter	-0.128864	0.00278322	-46.3002	0	46.3002	0
ITGB6	benign_muscularis > benign_stroma	-0.0215076	0.000464541	-46.2985	0	46.2985	0
EPS8L3	benign_stroma > benign_submucosa	-0.0760956	0.00164452	-46.2721	0	46.2721	0
COL5A1	benign_inflammation > benign_submucosa	-0.192115	0.00415207	-46.2697	0	46.2697	0
FOXA3	benign_stroma > benign_submucosa	-0.0252643	0.000546151	-46.2589	0	46.2589	0
STXBP6	benign_muscularis > benign_stroma	0.0463438	0.00100237	46.2342	0	46.2342	0
SGK2	benign_fat > benign_stroma	0.0206819	0.000447536	46.2129	0	46.2129	0
LAMC2	benign_fat > benign_inflammation	-0.0742027	0.00160587	-46.2071	0	46.2071	0
SHMT2	benign_muscularis > benign_serosa	0.0669323	0.00144853	46.207	0	46.207	0
ATP1B1	benign_inflammation > inter	-0.195782	0.00423707	-46.2069	0	46.2069	0
FASN	benign_stroma > benign_submucosa	0.0752604	0.00162926	46.1931	0	46.1931	0
FUT6	benign_inflammation > benign_serosa	0.0919345	0.00199048	46.187	0	46.187	0
MIF	benign_fat > benign_submucosa	-0.0669985	0.00145075	-46.1821	0	46.1821	0
S100P	benign_stroma > benign_submucosa	0.0943729	0.00204469	46.1551	0	46.1551	0
TRIM29	benign_muscularis > benign_submucosa	0.0433332	0.000938887	46.1538	0	46.1538	0
LRP4	benign_inflammation > benign_stroma	0.119101	0.00258154	46.1356	0	46.1356	0
LAMB3	benign_inflammation > benign_muscularis	0.0837025	0.00181492	46.1191	0	46.1191	0
MDH2	benign_stroma > benign_submucosa	0.0631885	0.00137045	46.1077	0	46.1077	0
TYMS	benign_fat > benign_stroma	-0.0481933	0.00104535	-46.1027	0	46.1027	0
FSTL1	benign_muscularis > benign_submucosa	-0.0730597	0.00158483	-46.0995	0	46.0995	0
PYCR1	benign_inflammation > benign_serosa	0.13013	0.0028238	46.0834	0	46.0834	0
MARVELD2	benign_fat > benign_inflammation	-0.0591239	0.00128325	-46.0736	0	46.0736	0
GEM	benign_serosa > benign_stroma	-0.120486	0.00261517	-46.072	0	46.072	0
CLDN1	benign_stroma > benign_submucosa	0.0434583	0.000943329	46.0691	0	46.0691	0
ADAMTS1	benign_fat > benign_inflammation	-0.114646	0.00248892	-46.0625	0	46.0625	0
DHRS11	benign_stroma > benign_submucosa	-0.0306728	0.000666381	-46.0289	0	46.0289	0
CDX1	benign_inflammation > benign_submucosa	0.136395	0.00296465	46.0072	0	46.0072	0
MSMO1	benign_epithelium > benign_inflammation	0.0536079	0.00116525	46.0057	0	46.0057	0
PPM1H	benign_serosa > inter	-0.0648907	0.0014107	-45.9989	0	45.9989	0
PRR15	benign_fat > benign_stroma	0.0319316	0.00069421	45.997	0	45.997	0
GRB7	benign_inflammation > benign_stroma	0.0525915	0.0011436	45.9878	0	45.9878	0
GATA6	benign_muscularis > benign_submucosa	-0.0383476	0.00083394	-45.9836	0	45.9836	0
GGCT	benign_inflammation > inter	0.0988926	0.00215088	45.9777	0	45.9777	0
RNF43	benign_inflammation > benign_muscularis	0.145237	0.00315968	45.9658	0	45.9658	0
RAP1GAP	benign_inflammation > benign_stroma	0.0671859	0.00146204	45.9536	0	45.9536	0
MLPH	benign_muscularis > benign_stroma	-0.0593988	0.00129337	-45.9255	0	45.9255	0
DIAPH3	benign_inflammation > inter	0.037621	0.00081934	45.9163	0	45.9163	0
CCT2	benign_stroma > benign_submucosa	0.0400364	0.00087228	45.8986	0	45.8986	0
ARHGAP32	benign_fat > benign_submucosa	-0.0333379	0.000726396	-45.8949	0	45.8949	0
FUT3	benign_inflammation > benign_serosa	0.134399	0.00292878	45.889	0	45.889	0
HES1	benign_fat > benign_submucosa	-0.0539253	0.00117544	-45.8769	0	45.8769	0
PCSK9	benign_epithelium > benign_inflammation	0.0564408	0.00123053	45.8669	0	45.8669	0
FGFR1	benign_serosa > benign_stroma	-0.092358	0.00201377	-45.8631	0	45.8631	0
SNRPB	benign_epithelium > benign_inflammation	-0.123093	0.00268535	-45.8385	0	45.8385	0
CCL15	benign_fat > benign_stroma	0.0270327	0.000589857	45.8293	0	45.8293	0
KRT19	benign_inflammation > inter	-0.170352	0.00371726	-45.8274	0	45.8274	0
COL6A3	benign_fat > benign_serosa	-0.23744	0.00518152	-45.8243	0	45.8243	0
ATP5MF	benign_fat > benign_submucosa	-0.0533421	0.00116475	-45.797	0	45.797	0
CCN2	benign_serosa > benign_submucosa	-0.212224	0.00463436	-45.7935	0	45.7935	0
LAMB3	benign_fat > benign_inflammation	-0.0815852	0.00178211	-45.7801	0	45.7801	0
PPARG	benign_muscularis > benign_stroma	-0.0448304	0.000979268	-45.7795	0	45.7795	0
TPX2	benign_epithelium > benign_inflammation	-0.102989	0.00224992	-45.7744	0	45.7744	0
MSRB3	benign_serosa > benign_submucosa	0.0933848	0.00204057	45.764	0	45.764	0
EZR	benign_muscularis > benign_submucosa	-0.0638499	0.00139542	-45.7567	0	45.7567	0
CERS6	benign_fat > benign_submucosa	-0.0521785	0.00114038	-45.7553	0	45.7553	0
PSPH	benign_fat > benign_stroma	-0.0243744	0.00053272	-45.7547	0	45.7547	0
PDK4	benign_inflammation > inter	0.137814	0.00301261	45.7459	0	45.7459	0
COL4A1	benign_stroma > inter	-0.0868839	0.00189943	-45.7421	0	45.7421	0
B3GNT3	benign_fat > benign_muscularis	0.0369937	0.000808837	45.7369	0	45.7369	0
NECTIN1	benign_inflammation > benign_serosa	0.0885012	0.00193595	45.7147	0	45.7147	0
GALNT5	benign_inflammation > benign_submucosa	0.0728604	0.0015939	45.7119	0	45.7119	0
HSD11B2	benign_serosa > benign_submucosa	-0.135581	0.00296671	-45.7008	0	45.7008	0
ITGB4	benign_stroma > benign_submucosa	-0.0773962	0.00169358	-45.6997	0	45.6997	0
JPH1	benign_serosa > inter	-0.0801329	0.00175389	-45.6886	0	45.6886	0
H2AFZ	benign_fat > benign_stroma	-0.0391287	0.000856578	-45.6803	0	45.6803	0
OAS1	benign_muscularis > benign_submucosa	-0.0408913	0.000895239	-45.6764	0	45.6764	0
STXBP6	benign_muscularis > benign_submucosa	0.0443495	0.000971199	45.6647	0	45.6647	0
FDFT1	benign_fat > benign_stroma	-0.0468196	0.00102546	-45.657	0	45.657	0
THBS1	benign_serosa > benign_stroma	-0.197871	0.00433511	-45.6439	0	45.6439	0
FRK	benign_fat > benign_muscularis	0.0220826	0.000483915	45.6333	0	45.6333	0
PRPF19	benign_stroma > benign_submucosa	0.0541233	0.00118609	45.6318	0	45.6318	0
MGAT4B	benign_muscularis > benign_stroma	-0.0631072	0.00138329	-45.6211	0	45.6211	0
CNN1	benign_serosa > benign_submucosa	0.206205	0.00452207	45.5996	0	45.5996	0
MACROD1	benign_fat > benign_submucosa	-0.0550399	0.00120706	-45.5982	0	45.5982	0
PDIA4	benign_fat > benign_muscularis	-0.0281003	0.000616263	-45.5979	0	45.5979	0
SYNGR2	benign_epithelium > benign_inflammation	0.148258	0.00325143	45.5979	0	45.5979	0
CKB	benign_epithelium > benign_muscularis	0.0754059	0.00165494	45.5642	0	45.5642	0
HOXB6	benign_fat > benign_stroma	-0.0524527	0.00115125	-45.5614	0	45.5614	0
MISP	benign_muscularis > benign_submucosa	-0.0700233	0.0015369	-45.5614	0	45.5614	0
NR2F6	benign_muscularis > benign_stroma	0.0401302	0.000880832	45.5594	0	45.5594	0
ARHGAP32	benign_muscularis > benign_submucosa	-0.0341358	0.000749349	-45.554	0	45.554	0
OCIAD2	benign_fat > benign_stroma	-0.0513022	0.0011263	-45.5494	0	45.5494	0
ACTG2	benign_serosa > benign_submucosa	0.238905	0.00524776	45.5251	0	45.5251	0
HACD3	benign_stroma > benign_submucosa	0.0533522	0.00117205	45.5205	0	45.5205	0
ELF3	benign_muscularis > benign_serosa	-0.221609	0.0048687	-45.5171	0	45.5171	0
CCDC80	benign_inflammation > inter	-0.153516	0.00337289	-45.5145	0	45.5145	0
LRP4	benign_fat > benign_inflammation	-0.111321	0.00244664	-45.4996	0	45.4996	0
LUM	benign_muscularis > benign_serosa	-0.224114	0.00492571	-45.4987	0	45.4987	0
CAMK2N1	benign_fat > benign_submucosa	-0.0652364	0.00143409	-45.4897	0	45.4897	0
SPIRE2	benign_fat > benign_submucosa	-0.0421565	0.00092687	-45.4827	0	45.4827	0
RRM1	benign_muscularis > benign_serosa	0.0930725	0.00204636	45.4819	0	45.4819	0
EID1	benign_serosa > benign_submucosa	-0.107681	0.00236822	-45.469	0	45.469	0
TACC3	benign_fat > benign_stroma	-0.0333543	0.000733694	-45.4608	0	45.4608	0
AQP1	benign_muscularis > benign_submucosa	0.0506527	0.00111422	45.4603	0	45.4603	0
PROX1	benign_fat > benign_stroma	-0.0435939	0.000959046	-45.4554	0	45.4554	0
ETS1	benign_submucosa > inter	-0.0625531	0.00137671	-45.4366	0	45.4366	0
CD46	benign_fat > benign_submucosa	-0.0613877	0.00135116	-45.4333	0	45.4333	0
KLF5	benign_inflammation > benign_serosa	0.264568	0.00582436	45.4244	0	45.4244	0
CPNE7	benign_serosa > inter	-0.0827429	0.00182209	-45.4109	0	45.4109	0
HSD11B2	benign_serosa > inter	-0.13695	0.00301616	-45.4054	0	45.4054	0
FLNA	benign_inflammation > cancer_cancer	0.150342	0.0033112	45.4042	0	45.4042	0
PROX1	benign_serosa > inter	-0.116026	0.0025554	-45.4041	0	45.4041	0
GRB7	benign_serosa > inter	-0.0584645	0.00128785	-45.397	0	45.397	0
C9orf152	benign_inflammation > benign_serosa	0.100104	0.00220574	45.3835	0	45.3835	0
SYNPO2	benign_stroma > benign_submucosa	-0.0889043	0.00195904	-45.3815	0	45.3815	0
FOXM1	benign_fat > benign_submucosa	0.0345232	0.000760797	45.3776	0	45.3776	0
CD46	benign_stroma > benign_submucosa	0.0752232	0.00165843	45.358	0	45.358	0
CYP51A1	benign_muscularis > benign_submucosa	0.0419062	0.000923911	45.3574	0	45.3574	0
CFTR	benign_inflammation > benign_serosa	0.164379	0.00362415	45.3567	0	45.3567	0
ERO1A	benign_fat > benign_submucosa	-0.052439	0.00115624	-45.3531	0	45.3531	0
GPT2	benign_epithelium > inter	0.0347809	0.000766962	45.3489	0	45.3489	0
SYNM	benign_inflammation > inter	-0.153291	0.00338284	-45.3142	0	45.3142	0
SORBS1	benign_inflammation > benign_submucosa	-0.126712	0.00279734	-45.2972	0	45.2972	0
CASP6	benign_fat > benign_submucosa	-0.0328788	0.000725967	-45.2897	0	45.2897	0
SPINK1	benign_muscularis > benign_serosa	-0.126636	0.00279663	-45.2815	0	45.2815	0
POLD2	benign_fat > benign_stroma	-0.0466779	0.00103101	-45.2738	0	45.2738	0
AGR2	benign_fat > benign_muscularis	-0.0829171	0.00183288	-45.2388	0	45.2388	0
CD74	benign_serosa > cancer_cancer	-0.179206	0.00396449	-45.2028	0	45.2028	0
HSPB6	benign_serosa > benign_stroma	0.13238	0.00292905	45.1956	0	45.1956	0
RAVER2	benign_muscularis > benign_submucosa	0.0380537	0.00084237	45.1746	0	45.1746	0
SPTBN2	benign_fat > benign_submucosa	0.0203224	0.000449898	45.1711	0	45.1711	0
FAM83E	benign_fat > benign_stroma	0.0303409	0.000671752	45.1668	0	45.1668	0
CEBPD	benign_muscularis > benign_stroma	-0.0573349	0.00126947	-45.1643	0	45.1643	0
RAB3IP	benign_fat > benign_muscularis	-0.0324336	0.000718244	-45.1567	0	45.1567	0
C7	benign_inflammation > benign_submucosa	-0.0774236	0.0017147	-45.1528	0	45.1528	0
HNF1B	benign_muscularis > benign_submucosa	-0.021914	0.000485343	-45.1516	0	45.1516	0
SFRP4	benign_serosa > inter	-0.164794	0.00364995	-45.1496	0	45.1496	0
STOM	benign_inflammation > benign_serosa	0.15258	0.00337963	45.1469	0	45.1469	0
IGF2BP2	benign_inflammation > benign_serosa	0.100066	0.00221796	45.1162	0	45.1162	0
GPRC5C	benign_serosa > inter	-0.069269	0.00153591	-45.0996	0	45.0996	0
DPEP1	benign_serosa > benign_submucosa	0.143038	0.00317206	45.0931	0	45.0931	0
NHP2	benign_stroma > benign_submucosa	0.0683135	0.00151575	45.069	0	45.069	0
SULF1	cancer_cancer > inter	-0.0755262	0.00167588	-45.0665	0	45.0665	0
POSTN	benign_serosa > benign_submucosa	0.189824	0.00421239	45.0632	0	45.0632	0
NR1I2	benign_inflammation > benign_serosa	0.0899263	0.00199588	45.056	0	45.056	0
CAPN8	benign_serosa > inter	-0.0731923	0.00162508	-45.0392	0	45.0392	0
TNS4	benign_inflammation > benign_serosa	0.1754	0.00389466	45.036	0	45.036	0
DSP	benign_fat > benign_stroma	-0.073322	0.00162841	-45.0268	0	45.0268	0
SRPK1	benign_fat > benign_submucosa	-0.0634208	0.00140932	-45.0009	0	45.0009	0
CD320	benign_inflammation > inter	0.104373	0.00232011	44.9861	0	44.9861	0
C6orf132	benign_inflammation > benign_submucosa	0.0660982	0.00146934	44.9851	0	44.9851	0
HNF4A	benign_serosa > inter	-0.145179	0.00322745	-44.9826	0	44.9826	0
DCN	benign_inflammation > inter	-0.212888	0.00473275	-44.9818	0	44.9818	0
MLEC	benign_fat > benign_submucosa	-0.0722102	0.00160532	-44.9818	0	44.9818	0
SH2D3A	benign_epithelium > cancer_cancer	0.0235931	0.00052467	44.9675	0	44.9675	0
CAMK2N1	benign_muscularis > benign_serosa	0.154602	0.00344271	44.9072	0	44.9072	0
SLC39A5	benign_inflammation > inter	0.0852917	0.0018998	44.8952	0	44.8952	0
SMC2	benign_fat > benign_muscularis	-0.0227217	0.000506133	-44.8927	0	44.8927	0
RTKN	benign_fat > benign_stroma	-0.0390133	0.000869164	-44.886	0	44.886	0
ATP1A1	benign_fat > benign_stroma	-0.0489222	0.00109002	-44.8819	0	44.8819	0
TPM1	cancer_cancer > inter	-0.0652143	0.00145323	-44.8754	0	44.8754	0
SLC9A2	benign_muscularis > benign_submucosa	-0.0268079	0.000597612	-44.8585	0	44.8585	0
DHRS11	benign_fat > benign_submucosa	-0.0243521	0.000542914	-44.8544	0	44.8544	0
PLEKHG6	benign_inflammation > benign_submucosa	0.0947679	0.00211307	44.8484	0	44.8484	0
GPT2	benign_epithelium > benign_inflammation	0.0609837	0.00136005	44.8394	0	44.8394	0
ARHGEF16	benign_fat > benign_muscularis	0.0300091	0.000669389	44.8306	0	44.8306	0
MRVI1	benign_epithelium > benign_fat	-0.033425	0.000745721	-44.8224	0	44.8224	0
TRIM29	benign_inflammation > benign_submucosa	0.0905479	0.00202041	44.8166	0	44.8166	0
SPINK1	benign_stroma > benign_submucosa	-0.0640774	0.00142989	-44.8128	0	44.8128	0
PPARG	benign_fat > inter	-0.0424101	0.00094661	-44.8021	0	44.8021	0
NPM3	benign_inflammation > inter	0.0771869	0.0017229	44.8005	0	44.8005	0
CRLS1	benign_stroma > benign_submucosa	0.0566378	0.0012643	44.7976	0	44.7976	0
S100A11	benign_epithelium > benign_serosa	-0.130439	0.00291192	-44.7948	0	44.7948	0
MACC1	benign_serosa > inter	-0.123225	0.00275106	-44.7916	0	44.7916	0
TC2N	benign_fat > benign_stroma	-0.0394935	0.000881901	-44.7822	0	44.7822	0
VSNL1	benign_muscularis > benign_submucosa	0.0317786	0.000709703	44.7773	0	44.7773	0
PECAM1	benign_fat > inter	-0.0556619	0.00124343	-44.7649	0	44.7649	0
PLN	benign_inflammation > cancer_cancer	0.0886563	0.00198049	44.7649	0	44.7649	0
CCDC80	benign_serosa > inter	0.167537	0.00374271	44.7635	0	44.7635	0
APOE	benign_serosa > cancer_cancer	-0.183938	0.0041101	-44.7526	0	44.7526	0
RUVBL2	benign_muscularis > benign_submucosa	0.0315592	0.000705306	44.7455	0	44.7455	0
MARVELD3	benign_fat > benign_submucosa	-0.0328489	0.000734363	-44.7311	0	44.7311	0
OCIAD2	benign_stroma > benign_submucosa	0.065615	0.00146717	44.7222	0	44.7222	0
MYBL2	benign_fat > benign_muscularis	0.0316516	0.000707852	44.715	0	44.715	0
TMEM184A	benign_inflammation > benign_serosa	0.0850864	0.00190291	44.7138	0	44.7138	0
CEACAM6	benign_muscularis > benign_submucosa	-0.0822889	0.00184043	-44.7119	0	44.7119	0
MARVELD2	benign_fat > benign_muscularis	0.0215762	0.000482636	44.705	0	44.705	0
MSMO1	benign_muscularis > benign_submucosa	0.0242893	0.00054334	44.7037	0	44.7037	0
ITGB6	benign_serosa > inter	-0.0489588	0.00109542	-44.6941	0	44.6941	0
TKT	benign_inflammation > inter	0.112657	0.00252101	44.6872	0	44.6872	0
SMTN	benign_serosa > inter	-0.14179	0.00317351	-44.6794	0	44.6794	0
MLXIPL	benign_inflammation > benign_stroma	0.0741322	0.00165921	44.6793	0	44.6793	0
TMPRSS2	benign_fat > benign_muscularis	0.0403199	0.000902543	44.6737	0	44.6737	0
ZNF703	benign_inflammation > benign_serosa	0.20982	0.00469679	44.6732	0	44.6732	0
ELN	benign_serosa > benign_stroma	-0.14119	0.00316074	-44.67	0	44.67	0
MYO19	benign_fat > benign_muscularis	-0.0324449	0.000726395	-44.6656	0	44.6656	0
CAMK2N1	benign_inflammation > benign_stroma	0.142746	0.0031972	44.6473	0	44.6473	0
PLEK2	benign_inflammation > benign_submucosa	0.078816	0.0017659	44.6321	0	44.6321	0
ECT2	benign_muscularis > benign_submucosa	0.0456504	0.00102356	44.5995	0	44.5995	0
DPEP1	benign_muscularis > benign_serosa	-0.137522	0.0030836	-44.598	0	44.598	0
FAM83H	benign_fat > benign_muscularis	0.043716	0.00098024	44.5972	0	44.5972	0
RBM47	benign_fat > benign_muscularis	0.0445522	0.000999144	44.5904	0	44.5904	0
FBN1	benign_inflammation > benign_serosa	-0.205012	0.00459786	-44.5887	0	44.5887	0
ARL6IP1	benign_fat > benign_stroma	-0.0313169	0.000702509	-44.5786	0	44.5786	0
CCL15	benign_inflammation > benign_submucosa	0.0619418	0.00138969	44.5723	0	44.5723	0
PSMD14	benign_epithelium > benign_inflammation	-0.0504697	0.00113235	-44.5706	0	44.5706	0
TNFRSF11A	benign_serosa > benign_submucosa	-0.0886054	0.00198811	-44.5676	0	44.5676	0
AACS	benign_inflammation > inter	0.0688869	0.00154602	44.5576	0	44.5576	0
RNF43	benign_inflammation > benign_stroma	0.145864	0.00327362	44.5574	0	44.5574	0
NEXN	benign_inflammation > benign_serosa	-0.0981799	0.00220384	-44.5496	0	44.5496	0
SORBS1	benign_fat > benign_inflammation	-0.118587	0.00266252	-44.5396	0	44.5396	0
ATP2C2	benign_stroma > benign_submucosa	-0.0793591	0.00178183	-44.5379	0	44.5379	0
BOC	benign_submucosa > inter	-0.0472233	0.00106033	-44.5363	0	44.5363	0
AMACR	benign_serosa > inter	-0.116968	0.00262668	-44.5305	0	44.5305	0
HNF4A	benign_fat > benign_muscularis	0.0454897	0.00102157	44.529	0	44.529	0
SFN	benign_fat > benign_inflammation	-0.125908	0.00282861	-44.5124	0	44.5124	0
TFF1	benign_fat > benign_inflammation	-0.131062	0.0029444	-44.5121	0	44.5121	0
COL6A1	benign_inflammation > benign_submucosa	-0.173985	0.0039087	-44.5121	0	44.5121	0
GOLM1	benign_serosa > benign_submucosa	-0.158185	0.00355414	-44.5073	0	44.5073	0
CCL15	benign_inflammation > benign_serosa	0.0865339	0.00194432	44.5059	0	44.5059	0
COL1A1	benign_submucosa > inter	-0.15925	0.00357819	-44.5057	0	44.5057	0
A1CF	benign_inflammation > inter	0.0438927	0.000986519	44.4926	0	44.4926	0
TPM2	benign_serosa > benign_submucosa	0.240289	0.00540086	44.4909	0	44.4909	0
CAPN8	benign_inflammation > benign_stroma	0.0641892	0.00144305	44.4815	0	44.4815	0
GUCY1A1	benign_serosa > cancer_cancer	0.0830863	0.00186798	44.4792	0	44.4792	0
CBLC	benign_inflammation > benign_serosa	0.0941291	0.00211656	44.4727	0	44.4727	0
FXYD6	benign_submucosa > inter	-0.0512883	0.00115346	-44.4649	0	44.4649	0
PLEKHA6	benign_submucosa > inter	-0.0592205	0.00133186	-44.4645	0	44.4645	0
C7	benign_inflammation > benign_serosa	0.106646	0.00239904	44.4536	0	44.4536	0
EHF	benign_inflammation > benign_serosa	0.190173	0.00427814	44.4521	0	44.4521	0
PHLDA2	benign_inflammation > inter	-0.0843631	0.00190011	-44.3991	0	44.3991	0
LMNB1	benign_epithelium > benign_inflammation	-0.114965	0.00258978	-44.392	0	44.392	0
FOXM1	benign_inflammation > inter	0.0764062	0.00172135	44.3874	0	44.3874	0
MIF	benign_muscularis > benign_stroma	0.0685612	0.00154462	44.3872	0	44.3872	0
ARHGAP32	benign_fat > benign_stroma	-0.0303649	0.000684445	-44.3643	0	44.3643	0
SOCS3	benign_stroma > benign_submucosa	0.0677833	0.00152794	44.3626	0	44.3626	0
GRB7	benign_inflammation > benign_muscularis	0.0489619	0.00110379	44.3579	0	44.3579	0
B3GNT3	benign_inflammation > benign_serosa	0.140207	0.00316121	44.3521	0	44.3521	0
SH3BGRL2	benign_fat > benign_submucosa	-0.0458748	0.00103448	-44.3458	0	44.3458	0
TSC22D3	benign_inflammation > benign_submucosa	0.161276	0.00363686	44.3448	0	44.3448	0
VIM	benign_inflammation > benign_submucosa	-0.197294	0.00445001	-44.3357	0	44.3357	0
SNRPF	benign_epithelium > benign_inflammation	-0.0790823	0.00178455	-44.3151	0	44.3151	0
C1orf116	benign_serosa > inter	-0.0541592	0.00122227	-44.3104	0	44.3104	0
CARMIL1	benign_fat > benign_submucosa	-0.0291088	0.00065702	-44.3043	0	44.3043	0
VIM	benign_serosa > benign_submucosa	-0.219271	0.00495029	-44.2945	0	44.2945	0
ANXA3	benign_inflammation > benign_stroma	0.0927577	0.00209419	44.293	0	44.293	0
PCSK9	benign_inflammation > benign_stroma	0.0549233	0.00124002	44.2921	0	44.2921	0
MDH2	benign_muscularis > benign_serosa	0.118707	0.00268038	44.2875	0	44.2875	0
KLK1	benign_fat > benign_stroma	-0.0406419	0.0009177	-44.2867	0	44.2867	0
CLRN3	benign_inflammation > benign_serosa	0.0979658	0.00221259	44.2766	0	44.2766	0
MYH11	benign_inflammation > benign_stroma	-0.22991	0.00519412	-44.2634	0	44.2634	0
SDC4	benign_serosa > benign_submucosa	0.130818	0.00295544	44.2634	0	44.2634	0
GEM	benign_inflammation > inter	0.105249	0.0023779	44.2615	0	44.2615	0
C6orf132	benign_muscularis > benign_submucosa	-0.0302216	0.000682802	-44.2611	0	44.2611	0
UCK2	benign_stroma > benign_submucosa	0.0447687	0.00101194	44.2405	0	44.2405	0
CDX2	benign_stroma > benign_submucosa	-0.0780739	0.00176477	-44.2404	0	44.2404	0
ATIC	benign_fat > benign_submucosa	-0.0483293	0.00109271	-44.2287	0	44.2287	0
NOLC1	benign_stroma > benign_submucosa	0.0247284	0.000559203	44.2208	0	44.2208	0
SMC2	benign_fat > benign_stroma	-0.0265305	0.000600115	-44.2091	0	44.2091	0
MYH14	benign_inflammation > benign_submucosa	0.164543	0.00372231	44.2046	0	44.2046	0
LGALS3BP	benign_serosa > benign_submucosa	-0.154447	0.00349419	-44.2012	0	44.2012	0
TRIP13	benign_fat > benign_submucosa	0.0285554	0.000646397	44.1763	0	44.1763	0
HIST1H4C	benign_epithelium > inter	0.0575658	0.00130312	44.1755	0	44.1755	0
TRIM29	benign_fat > benign_muscularis	-0.031947	0.000723264	-44.1705	0	44.1705	0
RAD51AP1	benign_fat > benign_submucosa	0.0180528	0.000408763	44.1644	0	44.1644	0
FRK	benign_inflammation > benign_serosa	0.0835166	0.0018913	44.1582	0	44.1582	0
OAS1	benign_inflammation > inter	0.0866963	0.00196349	44.1541	0	44.1541	0
VEGFA	benign_serosa > benign_submucosa	0.130018	0.00294592	44.1349	0	44.1349	0
ATP8B1	benign_fat > benign_stroma	-0.0607048	0.00137544	-44.1347	0	44.1347	0
CPNE7	benign_inflammation > inter	-0.0724566	0.00164205	-44.1256	0	44.1256	0
MSMO1	benign_stroma > benign_submucosa	0.0285245	0.000646476	44.1231	0	44.1231	0
PPM1H	benign_epithelium > inter	0.0309238	0.000701015	44.1129	0	44.1129	0
TMC4	benign_inflammation > benign_serosa	0.0825319	0.00187155	44.0981	0	44.0981	0
CEP72	benign_epithelium > benign_inflammation	-0.0493214	0.00111862	-44.0913	0	44.0913	0
PANK1	benign_serosa > inter	-0.0491782	0.00111551	-44.086	0	44.086	0
GRTP1	benign_epithelium > cancer_cancer	0.0256178	0.000581153	44.0809	0	44.0809	0
EPS8L3	benign_fat > benign_submucosa	-0.0590505	0.00133983	-44.0732	0	44.0732	0
KNSTRN	benign_fat > benign_muscularis	-0.0171435	0.000388983	-44.0726	0	44.0726	0
LSM4	benign_fat > benign_submucosa	-0.056229	0.00127613	-44.062	0	44.062	0
MSN	benign_serosa > benign_stroma	-0.11919	0.00270583	-44.0493	0	44.0493	0
SATB2	benign_stroma > benign_submucosa	-0.0603439	0.00136998	-44.0473	0	44.0473	0
APOE	benign_stroma > inter	0.0959828	0.0021791	44.047	0	44.047	0
IGFBP7	benign_stroma > inter	0.109876	0.00249505	44.0377	0	44.0377	0
SLC27A2	benign_fat > benign_muscularis	0.0161596	0.000367081	44.0219	0	44.0219	0
MLXIPL	benign_inflammation > benign_submucosa	0.0727299	0.00165213	44.0219	0	44.0219	0
RTKN	benign_inflammation > benign_serosa	0.126102	0.00286498	44.015	0	44.015	0
ERN2	benign_inflammation > benign_submucosa	0.107995	0.00245437	44.0011	0	44.0011	0
AP1S3	benign_fat > benign_stroma	-0.0222982	0.000506838	-43.9947	0	43.9947	0
PAFAH1B3	benign_inflammation > inter	0.0943065	0.00214375	43.9915	0	43.9915	0
WNK4	benign_serosa > inter	-0.100729	0.002291	-43.9675	0	43.9675	0
STOML2	benign_muscularis > benign_stroma	0.051949	0.00118236	43.9367	0	43.9367	0
PDLIM7	benign_inflammation > cancer_cancer	-0.102836	0.0023412	-43.9245	0	43.9245	0
KLF9	benign_inflammation > inter	0.0926688	0.0021104	43.9106	0	43.9106	0
ERBB3	benign_inflammation > benign_serosa	0.155001	0.003531	43.8971	0	43.8971	0
COL3A1	benign_fat > benign_serosa	-0.271664	0.00619004	-43.8872	0	43.8872	0
RAB11FIP4	benign_serosa > inter	-0.0850161	0.00193726	-43.8846	0	43.8846	0
GSR	benign_muscularis > benign_serosa	0.129766	0.00295768	43.8741	0	43.8741	0
SPR	benign_muscularis > benign_serosa	0.0840272	0.00191536	43.8701	0	43.8701	0
NPM3	benign_epithelium > benign_inflammation	-0.0739029	0.00168467	-43.8678	0	43.8678	0
SLC29A2	benign_inflammation > inter	0.0645278	0.00147102	43.866	0	43.866	0
ATP10B	benign_inflammation > benign_submucosa	0.0940565	0.00214419	43.8658	0	43.8658	0
FOXQ1	benign_fat > benign_muscularis	-0.0296949	0.000676981	-43.8637	0	43.8637	0
STK39	benign_muscularis > benign_serosa	0.120378	0.00274527	43.8492	0	43.8492	0
AMN	benign_inflammation > inter	0.0952946	0.0021737	43.8398	0	43.8398	0
SNRPE	benign_muscularis > benign_submucosa	0.0269499	0.00061483	43.8331	0	43.8331	0
CEACAM5	benign_fat > benign_stroma	0.0805884	0.00183867	43.8297	0	43.8297	0
GPRC5A	benign_fat > benign_inflammation	-0.135795	0.00309921	-43.816	0	43.816	0
NCL	benign_stroma > benign_submucosa	0.0715359	0.00163266	43.8155	0	43.8155	0
KCNK1	benign_muscularis > benign_stroma	-0.0320573	0.000731728	-43.8104	0	43.8104	0
SCD	benign_serosa > inter	-0.146563	0.00334592	-43.8036	0	43.8036	0
RHPN2	benign_inflammation > benign_serosa	0.138613	0.00316486	43.7976	0	43.7976	0
HIST1H1C	benign_serosa > benign_stroma	-0.158595	0.00362166	-43.7908	0	43.7908	0
C10orf99	benign_stroma > benign_submucosa	-0.0309963	0.000707845	-43.7896	0	43.7896	0
DDX21	benign_fat > benign_muscularis	-0.0357906	0.000817454	-43.783	0	43.783	0
STAB1	benign_fat > inter	-0.0371798	0.00084938	-43.7729	0	43.7729	0
CDH17	benign_inflammation > benign_submucosa	0.141786	0.00324049	43.7546	0	43.7546	0
GSTO2	benign_inflammation > benign_muscularis	0.0613926	0.00140334	43.7475	0	43.7475	0
FGFR4	benign_muscularis > benign_stroma	0.0324357	0.000741518	43.7423	0	43.7423	0
BRCA2	benign_serosa > inter	-0.0487345	0.00111422	-43.7388	0	43.7388	0
MYL6	cancer_cancer > inter	-0.0470388	0.00107562	-43.7319	0	43.7319	0
EFEMP1	benign_fat > benign_serosa	-0.11609	0.00265684	-43.6948	0	43.6948	0
ADAP1	benign_muscularis > benign_stroma	0.0361471	0.00082757	43.6786	0	43.6786	0
WDR12	benign_stroma > benign_submucosa	0.0266175	0.00060945	43.6746	0	43.6746	0
MCL1	benign_inflammation > benign_submucosa	0.112597	0.00257846	43.6684	0	43.6684	0
SDC4	benign_epithelium > cancer_cancer	-0.0466809	0.00106919	-43.6602	0	43.6602	0
GNPNAT1	benign_fat > benign_stroma	-0.0276039	0.000632308	-43.6557	0	43.6557	0
TBRG4	benign_fat > benign_submucosa	-0.0425116	0.000973959	-43.6482	0	43.6482	0
QKI	benign_serosa > benign_stroma	-0.0958629	0.00219709	-43.6318	0	43.6318	0
EPS8L2	benign_inflammation > benign_serosa	0.164453	0.0037695	43.6273	0	43.6273	0
EIF3B	benign_muscularis > benign_stroma	0.0617228	0.00141497	43.6213	0	43.6213	0
AQP1	benign_muscularis > benign_serosa	0.113071	0.00259289	43.608	0	43.608	0
CSRP1	benign_inflammation > benign_serosa	-0.232094	0.00532271	-43.6045	0	43.6045	0
TSTA3	benign_fat > benign_stroma	-0.0463052	0.00106256	-43.5787	0	43.5787	0
CCNB1	benign_epithelium > benign_inflammation	-0.0923948	0.00212024	-43.5775	0	43.5775	0
COL1A2	benign_fat > benign_serosa	-0.262148	0.00601759	-43.5637	0	43.5637	0
MYB	benign_inflammation > inter	0.128211	0.00294348	43.5574	0	43.5574	0
CD74	benign_epithelium > benign_fat	-0.0711901	0.00163545	-43.5294	0	43.5294	0
KCNK1	benign_inflammation > benign_serosa	0.0929021	0.00213455	43.523	0	43.523	0
DUSP1	benign_fat > inter	-0.0748084	0.00172099	-43.4682	0	43.4682	0
QKI	benign_serosa > inter	-0.0963404	0.00221679	-43.4595	0	43.4595	0
TOMM34	benign_fat > benign_muscularis	-0.0247598	0.000569727	-43.459	0	43.459	0
BICDL2	benign_serosa > inter	-0.0939747	0.00216264	-43.4538	0	43.4538	0
SOCS3	benign_fat > cancer_cancer	0.030615	0.000704566	43.4523	0	43.4523	0
STEAP3	benign_fat > benign_stroma	-0.0235398	0.000541739	-43.4523	0	43.4523	0
BDH1	benign_fat > benign_submucosa	-0.0442113	0.00101771	-43.442	0	43.442	0
SYNM	benign_serosa > benign_stroma	0.161605	0.00372038	43.4379	0	43.4379	0
MUC13	benign_fat > benign_muscularis	0.0566121	0.00130353	43.4298	0	43.4298	0
GSN	benign_muscularis > benign_submucosa	-0.0513519	0.00118246	-43.4279	0	43.4279	0
VIM	benign_fat > inter	-0.0895835	0.00206312	-43.4214	0	43.4214	0
WDR12	benign_fat > benign_muscularis	-0.0171247	0.000394586	-43.399	0	43.399	0
COL6A2	benign_muscularis > benign_serosa	0.205365	0.0047334	43.3864	0	43.3864	0
C12orf75	benign_inflammation > inter	0.112806	0.00260072	43.3749	0	43.3749	0
TUFT1	benign_fat > benign_submucosa	-0.0245729	0.00056654	-43.3737	0	43.3737	0
PSMD14	benign_muscularis > benign_serosa	0.0532881	0.00122871	43.3691	0	43.3691	0
ETHE1	benign_fat > benign_muscularis	-0.0385094	0.000888076	-43.3627	0	43.3627	0
SPARCL1	benign_serosa > benign_submucosa	-0.15355	0.00354166	-43.3552	0	43.3552	0
TOMM34	benign_epithelium > inter	0.0387769	0.000894432	43.3537	0	43.3537	0
SLC39A4	benign_inflammation > benign_stroma	0.045497	0.00104988	43.3356	0	43.3356	0
ATP2C2	benign_fat > benign_submucosa	-0.0629057	0.0014517	-43.3325	0	43.3325	0
RAB11FIP4	benign_muscularis > benign_stroma	-0.0355923	0.000821552	-43.3233	0	43.3233	0
MYO1A	benign_fat > benign_muscularis	0.0290148	0.000669762	43.3211	0	43.3211	0
SORBS1	benign_stroma > benign_submucosa	-0.0669732	0.00154665	-43.3022	0	43.3022	0
MYLK	benign_inflammation > benign_serosa	-0.261336	0.00603659	-43.2919	0	43.2919	0
GREM1	benign_serosa > cancer_cancer	0.197438	0.00456143	43.2841	0	43.2841	0
SGK2	benign_muscularis > benign_submucosa	-0.021201	0.000489974	-43.2697	0	43.2697	0
FRK	benign_inflammation > benign_submucosa	0.0584387	0.0013518	43.2303	0	43.2303	0
STAB1	benign_epithelium > cancer_cancer	-0.0318723	0.000737288	-43.2291	0	43.2291	0
AKAP12	benign_fat > benign_inflammation	-0.102916	0.00238081	-43.2274	0	43.2274	0
INHBA	benign_muscularis > benign_serosa	-0.163902	0.00379209	-43.222	0	43.222	0
COL5A1	benign_fat > benign_inflammation	-0.170812	0.00395196	-43.222	0	43.222	0
COL1A1	benign_fat > benign_serosa	-0.289712	0.00670399	-43.2149	0	43.2149	0
EIF3B	benign_fat > benign_serosa	-0.137127	0.00317326	-43.2132	0	43.2132	0
CSRP1	benign_stroma > cancer_cancer	0.0670347	0.00155126	43.2131	0	43.2131	0
PROM1	benign_inflammation > benign_submucosa	0.0981537	0.00227337	43.1754	0	43.1754	0
NEBL	benign_fat > benign_inflammation	-0.0724206	0.0016775	-43.1717	0	43.1717	0
MLXIPL	benign_inflammation > benign_muscularis	0.0691351	0.00160146	43.1701	0	43.1701	0
FABP1	benign_serosa > benign_stroma	0.172976	0.00400725	43.1657	0	43.1657	0
C19orf33	benign_inflammation > benign_stroma	0.145012	0.00335989	43.1597	0	43.1597	0
CDHR5	benign_inflammation > inter	0.0752489	0.00174366	43.1556	0	43.1556	0
PHGR1	benign_muscularis > benign_stroma	-0.104098	0.00241241	-43.1509	0	43.1509	0
MCL1	benign_fat > benign_muscularis	-0.0398191	0.000923026	-43.1397	0	43.1397	0
EFNA1	benign_fat > benign_muscularis	-0.0328558	0.00076164	-43.1382	0	43.1382	0
PPP1R14D	benign_muscularis > benign_serosa	-0.0458322	0.00106293	-43.1188	0	43.1188	0
TMEM106C	benign_muscularis > benign_serosa	0.13341	0.00309441	43.1131	0	43.1131	0
ANLN	benign_fat > benign_submucosa	0.0238717	0.000553708	43.1125	0	43.1125	0
THBS2	benign_inflammation > benign_submucosa	-0.199197	0.0046205	-43.1117	0	43.1117	0
ZFP36	benign_fat > cancer_cancer	0.0339357	0.000787225	43.108	0	43.108	0
CDHR5	benign_fat > benign_stroma	0.0312952	0.000726143	43.0979	0	43.0979	0
MAP3K21	benign_inflammation > inter	0.0599159	0.00139027	43.0965	0	43.0965	0
TMC5	benign_inflammation > benign_stroma	0.0870782	0.00202093	43.0881	0	43.0881	0
TSPAN1	benign_stroma > benign_submucosa	-0.081095	0.00188293	-43.0685	0	43.0685	0
TMPRSS4	benign_inflammation > benign_stroma	0.121255	0.00281548	43.0671	0	43.0671	0
TMEM63A	benign_fat > benign_serosa	-0.142003	0.00329768	-43.0613	0	43.0613	0
AGR2	benign_serosa > benign_submucosa	-0.245169	0.00569567	-43.0448	0	43.0448	0
ZNF664	benign_muscularis > benign_stroma	0.050627	0.00117644	43.0341	0	43.0341	0
ELN	benign_serosa > benign_submucosa	-0.134959	0.00313681	-43.0243	0	43.0243	0
EFEMP1	benign_fat > inter	-0.0492617	0.00114519	-43.0163	0	43.0163	0
NEBL	benign_serosa > inter	-0.0857062	0.00199326	-42.9981	0	42.9981	0
CHCHD2	benign_stroma > benign_submucosa	0.0737568	0.0017164	42.9717	0	42.9717	0
PDZK1IP1	benign_inflammation > inter	-0.0979831	0.00228023	-42.9706	0	42.9706	0
FBL	benign_epithelium > benign_inflammation	-0.112982	0.0026293	-42.9705	0	42.9705	0
POSTN	cancer_cancer > inter	-0.0714771	0.00166495	-42.9305	0	42.9305	0
CES3	benign_serosa > benign_submucosa	-0.0596843	0.00139058	-42.9203	0	42.9203	0
CCL15	benign_serosa > inter	-0.0674029	0.00157169	-42.8856	0	42.8856	0
NEBL	benign_inflammation > benign_muscularis	0.0732565	0.00170838	42.8806	0	42.8806	0
COL5A1	benign_muscularis > cancer_cancer	-0.0576646	0.00134504	-42.8721	0	42.8721	0
CLDN7	benign_fat > benign_submucosa	-0.0776748	0.00181185	-42.8704	0	42.8704	0
LSM7	benign_epithelium > benign_inflammation	-0.114833	0.00268007	-42.8469	0	42.8469	0
WDR34	benign_fat > benign_stroma	-0.0364956	0.000851774	-42.8465	0	42.8465	0
LIMS2	benign_inflammation > inter	-0.111708	0.00260776	-42.8366	0	42.8366	0
CDX2	benign_fat > benign_stroma	0.0580071	0.00135476	42.8173	0	42.8173	0
ASS1	benign_inflammation > benign_stroma	0.141196	0.00329766	42.817	0	42.817	0
PDGFRB	benign_inflammation > inter	-0.110537	0.00258211	-42.8089	0	42.8089	0
CD74	benign_epithelium > benign_muscularis	0.0728618	0.00170208	42.8075	0	42.8075	0
DPEP1	benign_epithelium > benign_serosa	0.135245	0.00316056	42.7917	0	42.7917	0
SLC1A5	benign_stroma > benign_submucosa	0.0578489	0.00135276	42.7637	0	42.7637	0
MET	benign_inflammation > benign_stroma	0.0982633	0.0022979	42.7623	0	42.7623	0
EMILIN1	benign_serosa > cancer_cancer	0.116021	0.00271383	42.7517	0	42.7517	0
RTKN	benign_muscularis > benign_submucosa	0.0406671	0.000951584	42.7362	0	42.7362	0
CDC6	benign_inflammation > inter	0.0409639	0.000958628	42.7318	0	42.7318	0
PPM1G	benign_stroma > benign_submucosa	0.0476385	0.0011149	42.729	0	42.729	0
MLEC	benign_stroma > benign_submucosa	0.0841864	0.00197039	42.7257	0	42.7257	0
PPAT	benign_fat > benign_muscularis	-0.0150824	0.000353007	-42.7255	0	42.7255	0
TC2N	benign_serosa > benign_submucosa	-0.0987202	0.00231132	-42.7116	0	42.7116	0
FAM83E	benign_fat > benign_submucosa	-0.0304481	0.000712925	-42.7086	0	42.7086	0
FAM111B	benign_epithelium > benign_inflammation	-0.0561092	0.00131386	-42.7057	0	42.7057	0
CES3	benign_inflammation > inter	0.0544043	0.00127406	42.7014	0	42.7014	0
RGS5	benign_inflammation > benign_stroma	0.112323	0.00263143	42.6851	0	42.6851	0
FN1	benign_serosa > benign_submucosa	0.234211	0.00548962	42.6644	0	42.6644	0
S100P	benign_fat > benign_inflammation	-0.150171	0.00351983	-42.6643	0	42.6643	0
PLEKHG6	benign_muscularis > benign_serosa	-0.0974906	0.00228508	-42.664	0	42.664	0
CGN	benign_inflammation > benign_serosa	0.140416	0.00329196	42.6543	0	42.6543	0
FAM3D	benign_inflammation > benign_submucosa	0.0945653	0.00221731	42.6487	0	42.6487	0
ACTB	benign_inflammation > cancer_cancer	0.105815	0.00248191	42.6345	0	42.6345	0
HDHD3	benign_fat > benign_submucosa	-0.0396835	0.000930974	-42.6258	0	42.6258	0
GPRC5C	benign_muscularis > benign_stroma	-0.0277618	0.000651343	-42.6224	0	42.6224	0
SPIRE2	benign_inflammation > benign_serosa	0.122695	0.00287874	42.621	0	42.621	0
GUCY1A1	benign_inflammation > benign_stroma	0.0754151	0.00176961	42.6167	0	42.6167	0
SMIM22	benign_inflammation > benign_submucosa	0.0755425	0.00177266	42.6154	0	42.6154	0
COL11A1	benign_serosa > benign_submucosa	0.134605	0.00315867	42.6144	0	42.6144	0
MGP	benign_serosa > benign_stroma	-0.24117	0.00565975	-42.6115	0	42.6115	0
MCCC2	benign_fat > benign_stroma	-0.0390149	0.000916016	-42.5919	0	42.5919	0
ZNF703	benign_fat > benign_serosa	-0.153789	0.00361081	-42.5914	0	42.5914	0
NUDT15	benign_inflammation > inter	0.0686887	0.00161284	42.5888	0	42.5888	0
SPTBN2	benign_muscularis > benign_submucosa	0.0197656	0.000464114	42.5877	0	42.5877	0
CNN1	benign_fat > benign_inflammation	-0.164769	0.00386914	-42.5854	0	42.5854	0
PERP	benign_muscularis > benign_serosa	0.163681	0.00384537	42.5657	0	42.5657	0
LAMA4	benign_serosa > inter	-0.0904401	0.00212598	-42.5404	0	42.5404	0
ACTG2	benign_inflammation > benign_stroma	-0.201373	0.00473761	-42.5052	0	42.5052	0
CERS6	benign_epithelium > cancer_cancer	-0.0433025	0.00101879	-42.5036	0	42.5036	0
CEACAM5	benign_serosa > benign_stroma	0.206378	0.00485565	42.5027	0	42.5027	0
HDGF	benign_stroma > benign_submucosa	0.0628887	0.00148049	42.4782	0	42.4782	0
AURKA	benign_muscularis > benign_submucosa	0.0122642	0.000288751	42.4732	0	42.4732	0
DACH1	benign_serosa > benign_stroma	0.111863	0.00263378	42.4723	0	42.4723	0
SLC7A1	benign_muscularis > benign_stroma	0.0390217	0.000918906	42.4654	0	42.4654	0
TUFM	benign_muscularis > benign_stroma	0.0606465	0.00142832	42.46	0	42.46	0
SCNN1A	benign_fat > benign_inflammation	-0.105456	0.00248449	-42.4455	0	42.4455	0
CEACAM6	benign_serosa > benign_submucosa	0.186903	0.00440571	42.4228	0	42.4228	0
CAV1	benign_inflammation > inter	-0.0830567	0.00195878	-42.4023	0	42.4023	0
AGMAT	benign_inflammation > inter	0.0726854	0.00171458	42.3924	0	42.3924	0
CKB	benign_stroma > benign_submucosa	-0.0852222	0.00201044	-42.3898	0	42.3898	0
SERPING1	benign_inflammation > inter	-0.133211	0.00314334	-42.3789	0	42.3789	0
METTL7B	benign_fat > benign_muscularis	0.0138401	0.000326681	42.3657	0	42.3657	0
DDX21	benign_epithelium > inter	0.0543682	0.00128335	42.3644	0	42.3644	0
PDZD8	benign_muscularis > benign_submucosa	0.0541349	0.00127854	42.3413	0	42.3413	0
MZT1	benign_stroma > benign_submucosa	0.030264	0.00071477	42.341	0	42.341	0
TGFBI	benign_inflammation > benign_stroma	-0.139083	0.00328536	-42.3342	0	42.3342	0
FAT1	benign_inflammation > benign_serosa	0.165164	0.00390157	42.3326	0	42.3326	0
ITGA6	benign_muscularis > benign_submucosa	-0.0623797	0.0014738	-42.3258	0	42.3258	0
GUCY2C	benign_inflammation > benign_serosa	0.113522	0.0026823	42.3226	0	42.3226	0
SMYD2	benign_stroma > benign_submucosa	0.0429882	0.00101575	42.3219	0	42.3219	0
CLDN3	benign_serosa > inter	-0.16689	0.00394375	-42.3176	0	42.3176	0
SERINC2	benign_inflammation > benign_muscularis	0.100803	0.00238216	42.3158	0	42.3158	0
PPP1R12B	benign_inflammation > inter	0.125559	0.00296721	42.3156	0	42.3156	0
BZW2	benign_fat > benign_stroma	-0.0400199	0.000946007	-42.304	0	42.304	0
IRF6	benign_inflammation > benign_serosa	0.076443	0.00180738	42.2948	0	42.2948	0
RAB17	benign_fat > benign_muscularis	0.0196813	0.000465337	42.2948	0	42.2948	0
PPP1R14D	benign_fat > benign_stroma	0.017644	0.000417201	42.2915	0	42.2915	0
CDC20	benign_epithelium > benign_inflammation	-0.0566912	0.00134134	-42.2647	0	42.2647	0
CLDN3	benign_muscularis > benign_serosa	-0.159346	0.00377093	-42.2564	0	42.2564	0
CARD10	benign_inflammation > benign_submucosa	0.0653846	0.0015474	42.2545	0	42.2545	0
SERPINE1	benign_inflammation > cancer_cancer	0.128572	0.00304317	42.2495	0	42.2495	0
TFRC	benign_fat > benign_muscularis	-0.045692	0.00108169	-42.2413	0	42.2413	0
SELENBP1	benign_inflammation > benign_submucosa	0.128459	0.00304112	42.2406	0	42.2406	0
PDLIM3	benign_serosa > benign_submucosa	0.0882026	0.00208815	42.2397	0	42.2397	0
GPSM2	benign_epithelium > benign_inflammation	0.0939572	0.00222444	42.2385	0	42.2385	0
VWA2	benign_inflammation > benign_muscularis	0.0621598	0.0014719	42.2309	0	42.2309	0
ANTXR1	benign_muscularis > benign_serosa	0.131702	0.00311918	42.2232	0	42.2232	0
UNG	benign_epithelium > benign_inflammation	0.0613264	0.00145268	42.2159	0	42.2159	0
COL18A1	benign_inflammation > benign_stroma	-0.119134	0.00282207	-42.2152	0	42.2152	0
PROM1	benign_fat > benign_muscularis	-0.0343527	0.000813823	-42.2115	0	42.2115	0
TIMP3	benign_serosa > inter	-0.161757	0.00383273	-42.2041	0	42.2041	0
TRPM4	benign_stroma > benign_submucosa	-0.0537793	0.00127441	-42.1993	0	42.1993	0
SOD2	benign_inflammation > cancer_cancer	0.121044	0.00286859	42.1963	0	42.1963	0
GLB1L2	benign_inflammation > benign_serosa	0.0643743	0.00152561	42.1957	0	42.1957	0
SAPCD2	benign_inflammation > inter	0.0671278	0.00159091	42.1946	0	42.1946	0
HIST1H1C	benign_stroma > benign_submucosa	0.0753514	0.00178645	42.1794	0	42.1794	0
MXRA7	benign_inflammation > benign_stroma	-0.107605	0.00255114	-42.1791	0	42.1791	0
FAM83F	benign_inflammation > benign_serosa	0.0820578	0.00194598	42.1678	0	42.1678	0
AGR2	benign_fat > benign_submucosa	-0.0972351	0.00230642	-42.1584	0	42.1584	0
EPS8L2	benign_fat > benign_submucosa	-0.0511642	0.00121366	-42.1569	0	42.1569	0
PARD6B	benign_serosa > benign_stroma	0.0464784	0.00110304	42.1368	0	42.1368	0
MUC13	benign_inflammation > benign_submucosa	0.153415	0.00364139	42.1308	0	42.1308	0
NEXN	benign_inflammation > benign_submucosa	-0.0663436	0.00157518	-42.1181	0	42.1181	0
SDCBP2	benign_fat > benign_inflammation	-0.0673953	0.00160027	-42.1149	0	42.1149	0
VRK1	benign_fat > benign_muscularis	-0.0258994	0.000615023	-42.1112	0	42.1112	0
GREM1	benign_inflammation > benign_muscularis	-0.175636	0.00417082	-42.1106	0	42.1106	0
ETV4	benign_fat > benign_submucosa	0.0462287	0.00109795	42.1046	0	42.1046	0
EVL	benign_serosa > cancer_cancer	0.104101	0.00247319	42.0917	0	42.0917	0
TNXB	benign_fat > benign_serosa	-0.117377	0.00278902	-42.0855	0	42.0855	0
EBP	benign_inflammation > inter	0.0968856	0.00230228	42.0825	0	42.0825	0
CCT6A	benign_epithelium > benign_inflammation	-0.123682	0.00293926	-42.0792	0	42.0792	0
FGFR1	benign_inflammation > inter	0.0770462	0.00183107	42.0772	0	42.0772	0
HSPA8	benign_fat > benign_serosa	-0.155748	0.00370155	-42.0766	0	42.0766	0
INCENP	benign_fat > benign_stroma	-0.0247765	0.000588847	-42.0763	0	42.0763	0
TSPAN1	benign_fat > benign_submucosa	-0.0645404	0.00153406	-42.0716	0	42.0716	0
TOM1L1	benign_epithelium > cancer_cancer	-0.036865	0.000876344	-42.0668	0	42.0668	0
SPTBN2	benign_epithelium > inter	0.0236099	0.000561294	42.0633	0	42.0633	0
NANS	benign_fat > benign_stroma	-0.0388841	0.00092454	-42.0578	0	42.0578	0
NQO1	benign_inflammation > benign_submucosa	0.109378	0.00260126	42.0481	0	42.0481	0
SAMD12	benign_fat > benign_muscularis	0.019176	0.000456287	42.0263	0	42.0263	0
PDLIM7	benign_serosa > inter	-0.118633	0.00282289	-42.0252	0	42.0252	0
LIPH	benign_fat > benign_inflammation	-0.070288	0.0016726	-42.0232	0	42.0232	0
ENOPH1	benign_stroma > benign_submucosa	0.0403591	0.0009609	42.0014	0	42.0014	0
PFKFB2	benign_fat > benign_stroma	-0.0282505	0.000672716	-41.9947	0	41.9947	0
FAM3B	benign_fat > benign_muscularis	0.0257847	0.000614015	41.9936	0	41.9936	0
AKAP12	benign_stroma > benign_submucosa	-0.0580734	0.00138302	-41.9904	0	41.9904	0
ZNRF3	benign_inflammation > benign_stroma	0.0673957	0.00160527	41.9841	0	41.9841	0
TTLL12	benign_fat > benign_muscularis	-0.0265737	0.000633007	-41.98	0	41.98	0
EFEMP1	benign_inflammation > inter	-0.105684	0.00251755	-41.9791	0	41.9791	0
TTK	benign_epithelium > benign_inflammation	-0.0316658	0.000754423	-41.9736	0	41.9736	0
JPT1	benign_muscularis > benign_stroma	-0.0325515	0.000775573	-41.9709	0	41.9709	0
CTSK	benign_serosa > inter	-0.132274	0.00315208	-41.9641	0	41.9641	0
GNL3	benign_stroma > benign_submucosa	0.0655565	0.00156263	41.9528	0	41.9528	0
GALNT6	benign_serosa > inter	-0.0481213	0.00114721	-41.9464	0	41.9464	0
CD163	benign_submucosa > inter	0.0581335	0.00138617	41.9382	0	41.9382	0
PPP1R14D	benign_stroma > benign_submucosa	-0.0227864	0.000543464	-41.928	0	41.928	0
IGFBP5	benign_muscularis > inter	0.0740819	0.00176689	41.9278	0	41.9278	0
CAPN5	benign_inflammation > benign_submucosa	0.087073	0.00207699	41.9226	0	41.9226	0
MYL6	benign_inflammation > benign_serosa	0.143476	0.00342266	41.9193	0	41.9193	0
STXBP6	benign_fat > benign_stroma	-0.037173	0.000887081	-41.9049	0	41.9049	0
ANXA2	benign_fat > benign_serosa	-0.138431	0.00330443	-41.8926	0	41.8926	0
CXADR	benign_serosa > inter	-0.0585731	0.0013989	-41.8707	0	41.8707	0
CTSK	benign_stroma > benign_submucosa	0.0644886	0.00154098	41.8491	0	41.8491	0
SFRP4	benign_submucosa > cancer_cancer	0.0567389	0.00135608	41.8405	0	41.8405	0
TSTA3	benign_stroma > benign_submucosa	0.057872	0.00138414	41.8107	0	41.8107	0
JPH1	benign_muscularis > benign_submucosa	-0.0301287	0.000720657	-41.8073	0	41.8073	0
ZNF511	benign_epithelium > benign_inflammation	0.064143	0.00153453	41.7997	0	41.7997	0
GSR	benign_muscularis > benign_stroma	-0.0548243	0.00131177	-41.794	0	41.794	0
SDCBP2	benign_muscularis > benign_stroma	-0.0336988	0.000806358	-41.7913	0	41.7913	0
CDX1	benign_stroma > benign_submucosa	-0.0684999	0.00163919	-41.7889	0	41.7889	0
KCNE3	benign_muscularis > benign_submucosa	-0.0457674	0.00109531	-41.7849	0	41.7849	0
EXO1	benign_epithelium > benign_inflammation	-0.0399995	0.000957757	-41.7637	0	41.7637	0
SMTN	benign_stroma > benign_submucosa	0.0647801	0.00155146	41.7544	0	41.7544	0
AP1S3	benign_muscularis > benign_stroma	-0.0239113	0.000572709	-41.7512	0	41.7512	0
IGFBP7	benign_fat > benign_serosa	-0.199351	0.00477484	-41.7504	0	41.7504	0
PRR15L	benign_stroma > benign_submucosa	-0.0727126	0.00174236	-41.7323	0	41.7323	0
AURKA	benign_epithelium > benign_inflammation	-0.0258426	0.000619254	-41.7318	0	41.7318	0
ATP2B4	benign_inflammation > benign_serosa	0.114219	0.00273711	41.7298	0	41.7298	0
TIMM13	benign_muscularis > benign_submucosa	0.05116	0.00122662	41.7081	0	41.7081	0
AGR2	benign_muscularis > benign_serosa	0.230851	0.00553684	41.6937	0	41.6937	0
SMIM22	benign_inflammation > benign_serosa	0.103394	0.00248013	41.6891	0	41.6891	0
STAP2	benign_fat > benign_muscularis	0.0318277	0.000763521	41.6854	0	41.6854	0
PAICS	benign_stroma > benign_submucosa	0.0202	0.000484657	41.6788	0	41.6788	0
ATP5F1B	benign_serosa > benign_stroma	-0.128473	0.00308301	-41.6714	0	41.6714	0
KRT8	benign_fat > benign_submucosa	-0.0870306	0.00209039	-41.6337	0	41.6337	0
PTK6	benign_stroma > benign_submucosa	-0.0350085	0.000841143	-41.6202	0	41.6202	0
NME1	benign_muscularis > benign_submucosa	0.049465	0.00118855	41.6181	0	41.6181	0
CCT4	benign_muscularis > benign_stroma	0.0351668	0.000845237	41.6058	0	41.6058	0
STXBP6	benign_fat > benign_submucosa	-0.0391673	0.000941453	-41.6031	0	41.6031	0
GSR	benign_serosa > benign_submucosa	-0.126572	0.00304253	-41.601	0	41.601	0
PUS7	benign_inflammation > inter	0.0689717	0.00165815	41.5956	0	41.5956	0
AHNAK	benign_serosa > inter	-0.114129	0.00274456	-41.5837	0	41.5837	0
PPAT	benign_fat > benign_stroma	-0.0174046	0.000418555	-41.5826	0	41.5826	0
LUM	benign_inflammation > benign_submucosa	-0.189338	0.00455494	-41.5676	0	41.5676	0
AP1M2	benign_inflammation > benign_submucosa	0.0365318	0.00087895	41.5629	0	41.5629	0
COL6A2	benign_serosa > benign_stroma	-0.203914	0.00490634	-41.5614	0	41.5614	0
RASEF	benign_fat > benign_submucosa	-0.0253059	0.000608897	-41.5602	0	41.5602	0
TPX2	benign_fat > benign_submucosa	0.0422568	0.00101698	41.5511	0	41.5511	0
ANTXR1	benign_inflammation > cancer_cancer	-0.112393	0.00270548	-41.5426	0	41.5426	0
GIPC2	benign_fat > benign_submucosa	-0.0331713	0.000798585	-41.5376	0	41.5376	0
RUVBL2	benign_fat > benign_stroma	-0.026753	0.000644217	-41.5279	0	41.5279	0
MCM8	benign_fat > benign_muscularis	-0.0173772	0.000418499	-41.5228	0	41.5228	0
WNK4	benign_muscularis > benign_submucosa	-0.0390765	0.000941349	-41.5112	0	41.5112	0
DIAPH3	benign_muscularis > benign_submucosa	0.015505	0.000373572	41.5047	0	41.5047	0
EPCAM	benign_inflammation > benign_serosa	0.28811	0.00694197	41.5026	0	41.5026	0
ILF2	benign_muscularis > benign_submucosa	0.0411204	0.000991176	41.4864	0	41.4864	0
AEBP1	benign_submucosa > inter	-0.108358	0.00261274	-41.4731	0	41.4731	0
EMILIN1	benign_inflammation > benign_stroma	-0.106617	0.00257092	-41.4705	0	41.4705	0
EPCAM	benign_inflammation > inter	-0.209716	0.00505705	-41.47	0	41.47	0
AACS	benign_muscularis > benign_stroma	-0.0301669	0.00072752	-41.4653	0	41.4653	0
CDX1	benign_fat > benign_submucosa	-0.0553755	0.00133548	-41.4648	0	41.4648	0
RFC4	benign_muscularis > benign_submucosa	0.0192501	0.000464263	41.4638	0	41.4638	0
PLAUR	benign_inflammation > benign_submucosa	0.108736	0.00262324	41.451	0	41.451	0
PRSS22	benign_fat > benign_stroma	-0.0201159	0.000485367	-41.4448	0	41.4448	0
F11R	benign_fat > benign_muscularis	0.0341584	0.000824376	41.4355	0	41.4355	0
SFRP4	benign_inflammation > benign_muscularis	0.129494	0.0031283	41.3943	0	41.3943	0
SIGMAR1	benign_inflammation > inter	0.0845271	0.00204281	41.3779	0	41.3779	0
CLDN1	benign_inflammation > benign_stroma	0.0708645	0.00171342	41.3585	0	41.3585	0
ACP1	benign_fat > benign_stroma	-0.0182607	0.000441554	-41.3554	0	41.3554	0
RAB11FIP4	benign_fat > benign_muscularis	0.0253546	0.000613197	41.3483	0	41.3483	0
LRP8	benign_epithelium > benign_inflammation	-0.0514854	0.0012455	-41.3373	0	41.3373	0
CCN1	benign_inflammation > benign_submucosa	-0.177917	0.00430427	-41.335	0	41.335	0
ATAD5	benign_epithelium > benign_inflammation	-0.0440931	0.00106711	-41.3201	0	41.3201	0
CDH1	benign_inflammation > benign_serosa	0.151609	0.0036698	41.3126	0	41.3126	0
ANO9	benign_muscularis > benign_serosa	-0.123246	0.00298389	-41.3037	0	41.3037	0
KIF18B	benign_epithelium > benign_inflammation	-0.0315325	0.000763569	-41.2962	0	41.2962	0
S100P	benign_inflammation > benign_submucosa	0.152705	0.00369806	41.2934	0	41.2934	0
AOC1	benign_inflammation > benign_serosa	0.11572	0.00280263	41.2898	0	41.2898	0
HNF1B	benign_inflammation > inter	0.0439471	0.00106448	41.2849	0	41.2849	0
VCAN	benign_inflammation > benign_serosa	-0.224282	0.00543268	-41.2839	0	41.2839	0
CEACAM6	benign_fat > benign_inflammation	0.155618	0.00376958	41.2827	0	41.2827	0
RNF43	benign_inflammation > benign_submucosa	0.134564	0.00325966	41.2815	0	41.2815	0
ETS2	benign_stroma > benign_submucosa	-0.0786789	0.00190601	-41.2794	0	41.2794	0
GJB1	benign_inflammation > benign_serosa	0.0775912	0.00188098	41.2505	0	41.2505	0
IDH1	benign_serosa > benign_stroma	-0.0869709	0.00210873	-41.2432	0	41.2432	0
FGFR4	benign_inflammation > benign_serosa	0.089187	0.0021631	41.2311	0	41.2311	0
MDH2	benign_epithelium > benign_inflammation	0.101848	0.00247018	41.2309	0	41.2309	0
RBPMS	benign_serosa > inter	-0.112045	0.00271897	-41.2087	0	41.2087	0
HSPB1	benign_inflammation > benign_submucosa	-0.11579	0.00281097	-41.1922	0	41.1922	0
PRSS3	benign_inflammation > benign_serosa	0.141381	0.00343286	41.1846	0	41.1846	0
PRDX5	benign_inflammation > inter	0.115955	0.00281649	41.17	0	41.17	0
TSPAN1	benign_fat > benign_muscularis	0.0501858	0.00121909	41.1666	0	41.1666	0
TRIM29	benign_fat > benign_inflammation	-0.0791617	0.00192303	-41.165	0	41.165	0
KCTD12	benign_serosa > inter	-0.116325	0.00282587	-41.1643	0	41.1643	0
ZG16B	benign_muscularis > benign_serosa	0.0632804	0.00153748	41.1584	0	41.1584	0
CDHR5	benign_fat > benign_submucosa	-0.0317149	0.000770633	-41.1544	0	41.1544	0
SFRP4	benign_inflammation > benign_serosa	-0.185808	0.00451532	-41.1505	0	41.1505	0
TESC	benign_fat > benign_stroma	-0.0416191	0.00101153	-41.1449	0	41.1449	0
MSI2	benign_fat > benign_submucosa	-0.0467132	0.00113541	-41.1422	0	41.1422	0
NFE2L3	benign_fat > benign_submucosa	0.0300208	0.000729881	41.1311	0	41.1311	0
SPARC	benign_fat > benign_serosa	-0.22905	0.00556902	-41.1293	0	41.1293	0
PLXDC2	benign_stroma > inter	0.0580598	0.00141168	41.1282	0	41.1282	0
MUC20	benign_fat > benign_muscularis	-0.0314352	0.000764947	-41.0945	0	41.0945	0
PLEK2	benign_inflammation > benign_serosa	0.101519	0.00247068	41.0894	0	41.0894	0
NQO1	benign_inflammation > benign_muscularis	0.103601	0.00252147	41.0875	0	41.0875	0
ANGPTL2	benign_stroma > benign_submucosa	0.0442655	0.0010774	41.0855	0	41.0855	0
KCTD12	benign_serosa > benign_stroma	-0.115057	0.00280076	-41.0807	0	41.0807	0
CYP2S1	benign_muscularis > benign_stroma	0.0324275	0.000789481	41.0744	0	41.0744	0
GPRC5C	benign_inflammation > benign_submucosa	0.0557713	0.00135806	41.067	0	41.067	0
ACTG1	benign_muscularis > benign_stroma	-0.064811	0.00157863	-41.0552	0	41.0552	0
NOP2	benign_epithelium > benign_inflammation	-0.065439	0.00159416	-41.0492	0	41.0492	0
KIF12	benign_muscularis > benign_stroma	0.0273806	0.000667154	41.0408	0	41.0408	0
S100A16	benign_inflammation > inter	-0.117483	0.00286293	-41.0361	0	41.0361	0
THBS2	benign_fat > benign_muscularis	-0.0678561	0.00165403	-41.0248	0	41.0248	0
ABCC3	benign_muscularis > benign_submucosa	-0.0402648	0.000981545	-41.0218	0	41.0218	0
CEACAM5	benign_inflammation > benign_muscularis	0.172205	0.004199	41.011	0	41.011	0
KIF12	benign_serosa > inter	-0.064512	0.00157319	-41.0072	0	41.0072	0
TFF3	benign_fat > benign_stroma	-0.0915494	0.0022331	-40.9966	0	40.9966	0
ZFP36	benign_inflammation > inter	0.128989	0.00314701	40.9877	0	40.9877	0
VIM	benign_fat > benign_inflammation	-0.173592	0.00423554	-40.9847	0	40.9847	0
CSE1L	benign_epithelium > inter	0.0395863	0.000966021	40.9787	0	40.9787	0
CD24	benign_stroma > benign_submucosa	-0.0930365	0.00227041	-40.9779	0	40.9779	0
ECT2	benign_epithelium > inter	0.0507189	0.00123788	40.9723	0	40.9723	0
ILF2	benign_serosa > benign_stroma	-0.0978959	0.00239083	-40.9464	0	40.9464	0
C19orf33	benign_inflammation > benign_submucosa	0.136924	0.00334556	40.9271	0	40.9271	0
TJP3	benign_fat > benign_muscularis	0.0259138	0.00063322	40.9238	0	40.9238	0
MXRA8	benign_inflammation > benign_submucosa	-0.114718	0.00280388	-40.914	0	40.914	0
GPRC5A	benign_fat > benign_serosa	-0.143176	0.00350232	-40.8803	0	40.8803	0
PLXDC2	benign_muscularis > benign_serosa	-0.110983	0.00271612	-40.8609	0	40.8609	0
CDH11	benign_serosa > benign_submucosa	0.129364	0.0031685	40.8284	0	40.8284	0
MXRA7	benign_serosa > inter	-0.11729	0.00287294	-40.8258	0	40.8258	0
COL6A3	benign_fat > benign_inflammation	0.187126	0.00458514	40.8114	0	40.8114	0
NEK2	benign_fat > benign_stroma	0.0141174	0.000346066	40.794	0	40.794	0
SOD2	benign_muscularis > benign_submucosa	-0.0579751	0.00142119	-40.7935	0	40.7935	0
COL16A1	benign_serosa > inter	-0.117279	0.00287536	-40.7874	0	40.7874	0
ASPM	benign_epithelium > benign_inflammation	-0.0457031	0.00112065	-40.7828	0	40.7828	0
ZFP36L1	benign_serosa > cancer_cancer	0.101758	0.00249517	40.7819	0	40.7819	0
CTBP2	benign_muscularis > benign_serosa	0.112257	0.00275298	40.7765	0	40.7765	0
RHOB	benign_fat > inter	-0.0522024	0.00128042	-40.7698	0	40.7698	0
ECHS1	benign_serosa > benign_stroma	-0.135915	0.00333382	-40.7686	0	40.7686	0
KRT19	benign_fat > benign_muscularis	0.0532237	0.0013056	40.7657	0	40.7657	0
FLNA	benign_serosa > benign_submucosa	0.160084	0.00392702	40.7647	0	40.7647	0
SIAE	benign_serosa > benign_stroma	-0.1017	0.00249529	-40.757	0	40.757	0
IGFBP4	benign_fat > benign_muscularis	-0.0460361	0.00112958	-40.7549	0	40.7549	0
LIPH	benign_fat > benign_muscularis	0.0256283	0.000629069	40.7401	0	40.7401	0
VWA2	benign_inflammation > benign_submucosa	0.0618628	0.00151848	40.7399	0	40.7399	0
ATP1A1	benign_muscularis > benign_submucosa	-0.0486149	0.00119338	-40.737	0	40.737	0
CRISPLD2	benign_fat > benign_inflammation	-0.107297	0.0026341	-40.7337	0	40.7337	0
GGCT	benign_fat > benign_stroma	-0.0364866	0.000895739	-40.7335	0	40.7335	0
TUBA4A	benign_epithelium > benign_inflammation	-0.0810062	0.00198883	-40.7305	0	40.7305	0
TUFT1	benign_serosa > inter	-0.057919	0.00142237	-40.72	0	40.72	0
TGFBR2	benign_muscularis > inter	0.0442	0.00108613	40.695	0	40.695	0
PCBD1	benign_fat > benign_submucosa	-0.0523207	0.00128577	-40.692	0	40.692	0
MELTF	benign_muscularis > benign_serosa	-0.0480357	0.00118064	-40.6861	0	40.6861	0
CLDN2	benign_muscularis > benign_serosa	0.0705048	0.00173296	40.6846	0	40.6846	0
PRSS8	benign_inflammation > benign_serosa	0.155194	0.00381469	40.6832	0	40.6832	0
CSE1L	benign_fat > benign_stroma	-0.0296772	0.000729585	-40.6769	0	40.6769	0
SLC9A2	benign_stroma > benign_submucosa	-0.0289179	0.00071105	-40.6693	0	40.6693	0
SDCBP2	benign_inflammation > benign_stroma	0.0686657	0.0016885	40.6666	0	40.6666	0
PBK	benign_epithelium > benign_inflammation	-0.0364513	0.000896453	-40.6617	0	40.6617	0
CCT3	benign_epithelium > inter	0.0505847	0.00124444	40.6486	0	40.6486	0
DSTN	benign_serosa > inter	-0.141824	0.00348991	-40.6384	0	40.6384	0
TSPO	benign_serosa > benign_stroma	-0.136739	0.00336514	-40.6341	0	40.6341	0
IDH1	benign_muscularis > benign_serosa	0.0826646	0.0020344	40.6333	0	40.6333	0
TST	benign_muscularis > benign_submucosa	-0.0336803	0.000828969	-40.6292	0	40.6292	0
COA3	benign_fat > benign_submucosa	-0.0434846	0.00107029	-40.6288	0	40.6288	0
PLXDC2	benign_inflammation > benign_muscularis	0.0988745	0.00243463	40.6117	0	40.6117	0
EEF1G	benign_stroma > benign_submucosa	0.0793743	0.00195477	40.6055	0	40.6055	0
SH3BGRL2	benign_stroma > benign_submucosa	-0.0515467	0.00126973	-40.5965	0	40.5965	0
TIMP2	benign_stroma > benign_submucosa	0.0792536	0.0019528	40.5845	0	40.5845	0
DCN	benign_fat > benign_serosa	-0.20264	0.00499461	-40.5717	0	40.5717	0
COL16A1	benign_inflammation > benign_submucosa	-0.103134	0.00254241	-40.5657	0	40.5657	0
SDCBP2	benign_submucosa > inter	-0.0391544	0.000965217	-40.5654	0	40.5654	0
ZFP36L1	benign_submucosa > inter	0.054813	0.00135124	40.5648	0	40.5648	0
SLC27A2	benign_fat > benign_serosa	0.0447327	0.00110295	40.5573	0	40.5573	0
PCBD1	benign_epithelium > benign_inflammation	0.115356	0.00284459	40.5527	0	40.5527	0
ICA1	benign_muscularis > benign_stroma	-0.049378	0.00121812	-40.5361	0	40.5361	0
KRT80	benign_epithelium > benign_submucosa	-0.0221931	0.000547934	-40.5032	0	40.5032	0
PLEKHG6	benign_serosa > benign_stroma	0.0959327	0.00236857	40.5024	0	40.5024	0
AZGP1	benign_muscularis > benign_submucosa	0.0331889	0.000819444	40.5017	0	40.5017	0
VWA2	benign_fat > benign_inflammation	-0.05853	0.0014453	-40.4969	0	40.4969	0
LRPPRC	benign_epithelium > benign_inflammation	0.12354	0.00305067	40.496	0	40.496	0
SFRP4	benign_fat > benign_serosa	-0.140554	0.00347129	-40.4905	0	40.4905	0
C1QBP	benign_serosa > benign_stroma	-0.102431	0.00253026	-40.4825	0	40.4825	0
APOE	benign_submucosa > inter	0.0900631	0.0022258	40.4633	0	40.4633	0
GRB7	benign_fat > benign_inflammation	-0.0438476	0.00108384	-40.4558	0	40.4558	0
AHCY	benign_epithelium > benign_inflammation	0.122791	0.0030353	40.4543	0	40.4543	0
MIF	benign_serosa > benign_stroma	-0.146006	0.00360993	-40.4455	0	40.4455	0
BOP1	benign_stroma > benign_submucosa	0.0308357	0.000762646	40.4325	0	40.4325	0
SHMT2	benign_epithelium > inter	-0.0304301	0.000752801	-40.4226	0	40.4226	0
LSR	benign_inflammation > inter	0.137595	0.00340599	40.3979	0	40.3979	0
CLIC4	benign_stroma > inter	-0.0535299	0.00132528	-40.3915	0	40.3915	0
ALYREF	benign_epithelium > benign_inflammation	-0.0549391	0.00136058	-40.3792	0	40.3792	0
CHEK1	benign_muscularis > benign_submucosa	0.022236	0.000550717	40.3764	0	40.3764	0
FUT3	benign_muscularis > benign_submucosa	-0.0392766	0.000972772	-40.376	0	40.376	0
CEACAM5	benign_muscularis > benign_submucosa	-0.0812729	0.00201303	-40.3735	0	40.3735	0
PXMP2	benign_fat > benign_submucosa	-0.0281117	0.000696329	-40.3712	0	40.3712	0
PATJ	benign_fat > benign_stroma	-0.0515447	0.00127709	-40.361	0	40.361	0
AP1S1	benign_fat > benign_muscularis	-0.0358794	0.000889079	-40.3557	0	40.3557	0
C10orf99	benign_fat > benign_stroma	0.0219266	0.000543391	40.3514	0	40.3514	0
HK2	benign_fat > benign_muscularis	0.0232697	0.000576677	40.3513	0	40.3513	0
ATP10B	benign_fat > benign_muscularis	0.0309658	0.000767577	40.3423	0	40.3423	0
RAB17	benign_inflammation > benign_serosa	0.0733698	0.00181869	40.3421	0	40.3421	0
CLDN3	benign_stroma > benign_submucosa	-0.0777682	0.00192804	-40.3353	0	40.3353	0
LARGE2	benign_serosa > inter	-0.0562831	0.00139553	-40.3312	0	40.3312	0
PTPRF	benign_muscularis > benign_serosa	0.127531	0.0031631	40.3185	0	40.3185	0
ERN2	benign_muscularis > benign_submucosa	-0.0459739	0.00114055	-40.3085	0	40.3085	0
SFN	benign_inflammation > benign_submucosa	0.119766	0.00297184	40.3005	0	40.3005	0
TIMP3	benign_fat > cancer_cancer	0.0348173	0.000864024	40.2967	0	40.2967	0
GMDS	benign_muscularis > benign_submucosa	-0.0690261	0.00171305	-40.2943	0	40.2943	0
ARHGAP32	benign_muscularis > benign_stroma	-0.0311628	0.000773399	-40.2934	0	40.2934	0
ZFP36L1	benign_stroma > inter	0.0532881	0.00132289	40.2815	0	40.2815	0
SYNPO2	benign_inflammation > benign_serosa	-0.199595	0.00495732	-40.2627	0	40.2627	0
COX6A1	benign_fat > benign_submucosa	-0.0488924	0.00121434	-40.2624	0	40.2624	0
CDX1	benign_inflammation > benign_serosa	0.166976	0.00414785	40.2561	0	40.2561	0
MELTF	benign_stroma > benign_submucosa	0.0242961	0.000603645	40.249	0	40.249	0
SLC27A2	benign_fat > benign_submucosa	0.018585	0.000461921	40.2341	0	40.2341	0
PROM1	benign_inflammation > benign_serosa	0.12796	0.00318067	40.2305	0	40.2305	0
FDPS	benign_muscularis > benign_submucosa	0.033749	0.000839046	40.223	0	40.223	0
STIL	benign_epithelium > benign_inflammation	0.0439409	0.00109257	40.2179	0	40.2179	0
HSPE1	benign_epithelium > benign_inflammation	0.108055	0.0026873	40.2095	0	40.2095	0
LGALS3	benign_fat > benign_serosa	-0.160436	0.0039912	-40.1975	0	40.1975	0
UCK2	benign_muscularis > benign_submucosa	0.0341866	0.000850497	40.196	0	40.196	0
FN1	benign_stroma > inter	-0.111469	0.00277361	-40.1889	0	40.1889	0
SNTB1	benign_fat > benign_stroma	-0.0338697	0.000842815	-40.1864	0	40.1864	0
LIPH	benign_inflammation > benign_serosa	0.098783	0.00245864	40.1779	0	40.1779	0
SNRPE	benign_fat > benign_stroma	-0.0225597	0.000561578	-40.172	0	40.172	0
TMPRSS2	benign_inflammation > benign_serosa	0.141692	0.00352747	40.1683	0	40.1683	0
BGN	benign_fat > benign_muscularis	-0.0711614	0.00177211	-40.1563	0	40.1563	0
C10orf99	benign_inflammation > benign_serosa	0.0719223	0.00179115	40.1542	0	40.1542	0
ANO9	benign_fat > benign_muscularis	0.0396557	0.00098777	40.1467	0	40.1467	0
NNMT	benign_inflammation > benign_muscularis	0.117468	0.00292634	40.1418	0	40.1418	0
MANSC1	benign_inflammation > benign_muscularis	0.0558868	0.00139312	40.1162	0	40.1162	0
SDC4	benign_inflammation > benign_serosa	0.149104	0.00371708	40.1134	0	40.1134	0
HMGCS1	benign_muscularis > benign_serosa	0.0702825	0.0017522	40.111	0	40.111	0
A2M	benign_fat > benign_inflammation	-0.144584	0.00360506	-40.1057	0	40.1057	0
FOXM1	benign_fat > benign_muscularis	0.0242462	0.000604593	40.1034	0	40.1034	0
SNRPB	benign_stroma > benign_submucosa	0.0597312	0.00148983	40.0926	0	40.0926	0
RASSF7	benign_muscularis > benign_submucosa	-0.0332395	0.000829092	-40.0915	0	40.0915	0
DUSP1	benign_fat > benign_inflammation	-0.141565	0.00353316	-40.0675	0	40.0675	0
EFNA3	benign_muscularis > benign_stroma	0.0245473	0.000612883	40.0522	0	40.0522	0
SERPINB5	benign_inflammation > benign_submucosa	0.0531132	0.00132657	40.0379	0	40.0379	0
LGALS3	benign_serosa > benign_submucosa	-0.165268	0.00412782	-40.0377	0	40.0377	0
FGFR4	benign_serosa > inter	-0.0699918	0.00174854	-40.0287	0	40.0287	0
SCNN1A	benign_fat > benign_muscularis	0.0374019	0.000934428	40.0265	0	40.0265	0
CLDN4	benign_muscularis > benign_submucosa	-0.074511	0.00186211	-40.0142	0	40.0142	0
PLCB4	benign_serosa > benign_stroma	0.130788	0.0032691	40.0072	0	40.0072	0
CKS2	benign_stroma > benign_submucosa	0.0215372	0.00053837	40.0044	0	40.0044	0
HIST1H4C	benign_muscularis > benign_submucosa	0.0430968	0.0010775	39.997	0	39.997	0
PALLD	benign_serosa > benign_stroma	-0.131377	0.00328562	-39.9854	0	39.9854	0
AIFM3	benign_inflammation > benign_serosa	0.103623	0.00259164	39.9835	0	39.9835	0
MYL9	benign_fat > benign_inflammation	0.193842	0.00484876	39.9778	0	39.9778	0
CSRP1	benign_serosa > cancer_cancer	0.161167	0.00403304	39.9615	0	39.9615	0
GREM1	benign_muscularis > benign_stroma	-0.0824641	0.00206366	-39.96	0	39.96	0
TKT	benign_serosa > benign_stroma	-0.110769	0.00277257	-39.9517	0	39.9517	0
CD74	benign_muscularis > benign_serosa	-0.161469	0.00404412	-39.9268	0	39.9268	0
PCNA	benign_epithelium > benign_inflammation	-0.0653944	0.00163788	-39.9262	0	39.9262	0
GPRC5C	benign_fat > benign_submucosa	-0.0244225	0.000611758	-39.9219	0	39.9219	0
SPINK1	benign_muscularis > benign_stroma	-0.0495069	0.00124034	-39.9139	0	39.9139	0
DSP	benign_muscularis > benign_submucosa	-0.0711519	0.00178282	-39.9097	0	39.9097	0
LGALS1	benign_muscularis > inter	0.080662	0.00202132	39.9057	0	39.9057	0
CXADR	benign_inflammation > benign_serosa	0.0690573	0.00173057	39.9043	0	39.9043	0
USH1C	benign_inflammation > benign_serosa	0.145039	0.00363515	39.899	0	39.899	0
LGALS3BP	benign_fat > benign_serosa	-0.134788	0.00337855	-39.8952	0	39.8952	0
SGK2	benign_inflammation > benign_serosa	0.0588308	0.00147519	39.8801	0	39.8801	0
B3GNT3	benign_fat > benign_inflammation	-0.0857505	0.00215056	-39.8735	0	39.8735	0
ACTG2	benign_fat > benign_inflammation	-0.178846	0.00449005	-39.8317	0	39.8317	0
KIF18B	benign_fat > benign_stroma	0.0129484	0.000325206	39.8159	0	39.8159	0
SERPINB5	benign_inflammation > benign_muscularis	0.0511842	0.00128588	39.8048	0	39.8048	0
VEGFA	benign_inflammation > benign_serosa	0.147479	0.0037051	39.8042	0	39.8042	0
DHCR7	benign_fat > benign_submucosa	0.0253372	0.000636577	39.8023	0	39.8023	0
SLC2A1	benign_stroma > benign_submucosa	0.0541546	0.00136066	39.8001	0	39.8001	0
TSC22D3	benign_epithelium > benign_stroma	-0.0781221	0.0019629	-39.7994	0	39.7994	0
EHD2	benign_stroma > benign_submucosa	0.0504755	0.0012683	39.7977	0	39.7977	0
PDGFRB	benign_serosa > benign_submucosa	-0.112084	0.00281825	-39.7707	0	39.7707	0
CCT6A	benign_fat > benign_submucosa	-0.0528297	0.00132857	-39.7643	0	39.7643	0
PRR15	benign_serosa > benign_stroma	0.0728976	0.0018333	39.763	0	39.763	0
TFCP2L1	benign_serosa > inter	-0.0704423	0.00177156	-39.763	0	39.763	0
PTK6	benign_inflammation > benign_serosa	0.0845978	0.00212846	39.746	0	39.746	0
S100A11	benign_serosa > benign_submucosa	0.116123	0.00292252	39.7339	0	39.7339	0
MAP2K6	benign_fat > benign_submucosa	-0.0222226	0.000559449	-39.7223	0	39.7223	0
IGFBP7	benign_inflammation > benign_muscularis	-0.1709	0.00430305	-39.7161	0	39.7161	0
MYO5C	benign_fat > benign_stroma	0.0214296	0.000539711	39.7057	0	39.7057	0
C1S	benign_inflammation > benign_serosa	0.208076	0.00524223	39.6923	0	39.6923	0
MCCC2	benign_fat > benign_muscularis	-0.0306517	0.000772562	-39.6753	0	39.6753	0
LAMA4	benign_stroma > inter	-0.0419115	0.00105654	-39.6687	0	39.6687	0
HOXB6	benign_muscularis > benign_serosa	0.11634	0.00293311	39.6643	0	39.6643	0
CANT1	benign_fat > benign_muscularis	-0.0397818	0.00100302	-39.6619	0	39.6619	0
SELENOI	benign_fat > benign_stroma	-0.0209285	0.000527731	-39.6574	0	39.6574	0
COL16A1	benign_inflammation > benign_serosa	-0.141041	0.00355709	-39.6506	0	39.6506	0
IGKC	benign_serosa > inter	-0.342646	0.00864234	-39.6474	0	39.6474	0
PDLIM3	benign_serosa > inter	-0.0841465	0.00212294	-39.6367	0	39.6367	0
AHNAK	benign_muscularis > benign_submucosa	0.0446971	0.00112771	39.6352	0	39.6352	0
RHPN2	benign_fat > benign_muscularis	0.0320899	0.000809768	39.6285	0	39.6285	0
ATP10B	benign_fat > benign_submucosa	-0.0382707	0.00096589	-39.6222	0	39.6222	0
SLC9A3R1	benign_fat > benign_stroma	-0.03568	0.000900701	-39.6136	0	39.6136	0
LSM7	benign_stroma > benign_submucosa	0.058896	0.0014869	39.6099	0	39.6099	0
CENPM	benign_muscularis > benign_stroma	-0.0340486	0.000859607	-39.6094	0	39.6094	0
LGALS3BP	benign_inflammation > benign_stroma	0.124938	0.00315452	39.6061	0	39.6061	0
COL1A1	benign_inflammation > benign_muscularis	-0.239271	0.00604159	-39.6039	0	39.6039	0
PSAT1	benign_epithelium > benign_muscularis	0.0270379	0.000682851	39.5955	0	39.5955	0
HSPA8	benign_serosa > benign_stroma	-0.152694	0.00385747	-39.5839	0	39.5839	0
FEN1	benign_fat > benign_submucosa	0.0186659	0.000471669	39.5741	0	39.5741	0
PARD6B	benign_inflammation > benign_serosa	0.0544838	0.00137679	39.5731	0	39.5731	0
TTC39A	benign_stroma > benign_submucosa	-0.0358528	0.000906093	-39.5685	0	39.5685	0
MGP	benign_serosa > inter	0.225937	0.00571049	39.5652	0	39.5652	0
CERS6	benign_inflammation > inter	0.10205	0.00258017	39.5517	0	39.5517	0
SLC12A2	benign_fat > benign_stroma	-0.0768078	0.00194249	-39.5409	0	39.5409	0
TNS4	benign_serosa > benign_stroma	-0.123331	0.00312027	-39.5257	0	39.5257	0
TFF3	benign_serosa > benign_submucosa	-0.231276	0.00585261	-39.5167	0	39.5167	0
GDA	benign_inflammation > benign_muscularis	0.0671958	0.00170082	39.5078	0	39.5078	0
LFNG	benign_muscularis > benign_serosa	-0.0871893	0.0022083	-39.4826	0	39.4826	0
LGALS3BP	benign_inflammation > inter	-0.126376	0.00320141	-39.4752	0	39.4752	0
YWHAZ	benign_stroma > benign_submucosa	0.0643926	0.00163152	39.4679	0	39.4679	0
TSPAN13	benign_serosa > benign_submucosa	-0.117534	0.00297861	-39.4594	0	39.4594	0
HACD3	benign_serosa > benign_stroma	-0.0937475	0.00237609	-39.4546	0	39.4546	0
LGR5	benign_serosa > inter	-0.0840721	0.00213247	-39.4247	0	39.4247	0
MAPK13	benign_fat > benign_stroma	-0.0411217	0.00104308	-39.4233	0	39.4233	0
NFE2L3	benign_muscularis > benign_submucosa	0.0296692	0.000752943	39.4044	0	39.4044	0
TNS4	benign_fat > benign_serosa	0.117973	0.00299415	39.4011	0	39.4011	0
MCCC2	benign_epithelium > cancer_cancer	-0.0342036	0.000868513	-39.3818	0	39.3818	0
COL4A1	benign_serosa > benign_stroma	-0.149141	0.00378809	-39.371	0	39.371	0
NHP2	benign_fat > benign_submucosa	-0.0485831	0.00123492	-39.3411	0	39.3411	0
MCM5	benign_muscularis > benign_stroma	-0.0291111	0.000740089	-39.3346	0	39.3346	0
SERPINE1	benign_submucosa > inter	-0.0732438	0.0018626	-39.3235	0	39.3235	0
SNRPE	benign_epithelium > inter	0.0292394	0.000743568	39.3231	0	39.3231	0
PPARG	benign_stroma > benign_submucosa	-0.0443784	0.00112892	-39.3105	0	39.3105	0
TNXB	benign_muscularis > benign_serosa	-0.110199	0.00280405	-39.3001	0	39.3001	0
RRP9	benign_fat > benign_stroma	-0.0209094	0.000532074	-39.298	0	39.298	0
PHLDA2	benign_inflammation > benign_muscularis	0.0710135	0.00180711	39.2967	0	39.2967	0
GATA6	benign_inflammation > benign_serosa	0.0986533	0.00251079	39.2918	0	39.2918	0
TGFBI	benign_epithelium > benign_fat	0.0562014	0.00143064	39.2842	0	39.2842	0
IFI27	benign_serosa > benign_stroma	-0.153773	0.00391481	-39.2799	0	39.2799	0
GEM	benign_serosa > benign_submucosa	0.101907	0.00259537	39.2651	0	39.2651	0
GPSM2	benign_inflammation > benign_serosa	0.122606	0.00312285	39.2609	0	39.2609	0
LGALS1	benign_inflammation > benign_serosa	-0.218567	0.00556909	-39.2464	0	39.2464	0
PRR11	benign_fat > benign_muscularis	0.0107761	0.000274595	39.2435	0	39.2435	0
HNF1B	benign_fat > benign_submucosa	-0.0184621	0.000470477	-39.2412	0	39.2412	0
FA2H	benign_epithelium > cancer_cancer	-0.0129858	0.000330939	-39.2391	0	39.2391	0
CDCA3	benign_fat > benign_muscularis	0.010608	0.000270369	39.2352	0	39.2352	0
SERINC2	benign_inflammation > inter	-0.0982643	0.00250476	-39.2311	0	39.2311	0
PBK	benign_fat > benign_serosa	0.0379567	0.000967523	39.2307	0	39.2307	0
NME1	benign_muscularis > benign_stroma	-0.0481227	0.00122669	-39.2296	0	39.2296	0
HSPB8	benign_serosa > benign_submucosa	0.0846914	0.00215979	39.2129	0	39.2129	0
SCD	benign_epithelium > benign_serosa	0.128583	0.00327914	39.2125	0	39.2125	0
DPYSL3	benign_serosa > benign_stroma	-0.111699	0.00284871	-39.2103	0	39.2103	0
DDX21	benign_stroma > benign_submucosa	0.0494784	0.00126258	39.1883	0	39.1883	0
MGST1	benign_muscularis > benign_stroma	-0.0448631	0.00114498	-39.1826	0	39.1826	0
DHCR7	benign_stroma > benign_submucosa	0.0306076	0.000781343	39.1731	0	39.1731	0
HMGCS2	benign_inflammation > inter	0.10503	0.00268201	39.1609	0	39.1609	0
H2AFZ	benign_serosa > benign_stroma	-0.0885638	0.00226209	-39.1513	0	39.1513	0
NEBL	benign_inflammation > benign_stroma	0.0692901	0.00176999	39.1471	0	39.1471	0
PERP	benign_inflammation > benign_stroma	0.139793	0.00357114	39.1452	0	39.1452	0
FAT1	benign_fat > benign_serosa	-0.117398	0.00299946	-39.1399	0	39.1399	0
RAB3IP	benign_fat > benign_stroma	-0.0333167	0.000851615	-39.1218	0	39.1218	0
C19orf33	benign_fat > benign_inflammation	-0.124566	0.00318432	-39.1185	0	39.1185	0
PPA1	benign_epithelium > benign_inflammation	0.0880128	0.00225047	39.1086	0	39.1086	0
CYP2S1	benign_muscularis > benign_submucosa	0.029912	0.000764932	39.1042	0	39.1042	0
ABHD11	benign_fat > benign_submucosa	-0.0394048	0.00100775	-39.1018	0	39.1018	0
PAICS	benign_fat > benign_submucosa	0.0154331	0.000394861	39.0848	0	39.0848	0
SPARCL1	benign_inflammation > benign_serosa	-0.174045	0.00445438	-39.0728	0	39.0728	0
ZNF664	benign_fat > benign_submucosa	-0.0431572	0.00110494	-39.0582	0	39.0582	0
CGN	benign_stroma > benign_submucosa	-0.0508116	0.00130094	-39.0575	0	39.0575	0
LRP4	benign_inflammation > benign_submucosa	0.100379	0.00257053	39.05	0	39.05	0
TBRG4	benign_muscularis > benign_submucosa	0.0392235	0.00100473	39.0388	0	39.0388	0
AMN	benign_muscularis > benign_stroma	-0.0399227	0.00102289	-39.0295	0	39.0295	0
FXYD6	benign_stroma > benign_submucosa	-0.0433499	0.00111088	-39.0231	0	39.0231	0
MCM6	benign_stroma > benign_submucosa	0.0369142	0.000946107	39.0169	0	39.0169	0
A1CF	benign_muscularis > benign_submucosa	-0.0175481	0.000449795	-39.0135	0	39.0135	0
FASN	benign_muscularis > benign_stroma	-0.0551321	0.00141328	-39.0101	0	39.0101	0
SMTN	benign_inflammation > benign_serosa	-0.153131	0.00392592	-39.0052	0	39.0052	0
NQO1	benign_inflammation > benign_stroma	0.101879	0.0026124	38.9982	0	38.9982	0
SFN	benign_inflammation > benign_stroma	0.11637	0.00298456	38.9905	0	38.9905	0
DIAPH3	benign_fat > benign_submucosa	0.0141194	0.00036213	38.9898	0	38.9898	0
MGAT4B	benign_inflammation > inter	0.114612	0.00293956	38.9893	0	38.9893	0
CALD1	benign_inflammation > cancer_cancer	0.163075	0.00418307	38.9846	0	38.9846	0
PTTG1	benign_epithelium > inter	0.0300858	0.000771932	38.9747	0	38.9747	0
DPEP1	benign_fat > benign_muscularis	0.0397839	0.00102078	38.9742	0	38.9742	0
GRTP1	benign_inflammation > benign_serosa	0.0787119	0.00202041	38.9584	0	38.9584	0
MYL6	benign_serosa > cancer_cancer	-0.101028	0.00259337	-38.9562	0	38.9562	0
SULT1B1	benign_inflammation > cancer_cancer	-0.0416215	0.0010686	-38.9497	0	38.9497	0
CIT	benign_inflammation > inter	0.0459047	0.00117878	38.9426	0	38.9426	0
NEK2	benign_epithelium > benign_inflammation	-0.031642	0.000812549	-38.9416	0	38.9416	0
AP1S3	benign_stroma > benign_submucosa	0.0257065	0.00066023	38.9357	0	38.9357	0
PLCB4	benign_inflammation > benign_serosa	0.158821	0.00408043	38.9225	0	38.9225	0
JPT2	benign_muscularis > benign_serosa	0.0883196	0.00226979	38.911	0	38.911	0
KRT19	benign_inflammation > benign_stroma	0.142519	0.00366281	38.9099	0	38.9099	0
PSMD14	benign_fat > benign_stroma	-0.0187641	0.000482271	-38.9077	0	38.9077	0
NME1	benign_epithelium > benign_inflammation	-0.0991669	0.00254895	-38.905	0	38.905	0
RAP1GAP	benign_serosa > benign_stroma	-0.0634813	0.00163183	-38.9019	0	38.9019	0
LIPH	benign_stroma > benign_submucosa	-0.0377849	0.000971621	-38.8885	0	38.8885	0
WDR12	benign_fat > benign_stroma	-0.0181914	0.000467855	-38.8825	0	38.8825	0
TMEM54	benign_fat > benign_stroma	-0.0525706	0.00135227	-38.8757	0	38.8757	0
TYMS	benign_epithelium > benign_inflammation	-0.0953937	0.00245443	-38.8659	0	38.8659	0
GINS1	benign_fat > benign_submucosa	0.0243346	0.000626169	38.8626	0	38.8626	0
RAD51AP1	benign_fat > benign_stroma	0.0149596	0.000385156	38.8405	0	38.8405	0
FA2H	benign_fat > benign_inflammation	-0.0303964	0.000782703	-38.8352	0	38.8352	0
NR1I2	benign_stroma > benign_submucosa	-0.0306289	0.000788751	-38.8322	0	38.8322	0
NEXN	benign_stroma > inter	-0.0343718	0.000885326	-38.824	0	38.824	0
WDR34	benign_stroma > benign_submucosa	0.0430387	0.00110956	38.789	0	38.789	0
C1orf116	benign_inflammation > benign_serosa	0.0586428	0.00151206	38.7835	0	38.7835	0
PPARG	benign_fat > benign_inflammation	-0.075322	0.00194337	-38.7584	0	38.7584	0
LUM	benign_inflammation > benign_muscularis	0.171113	0.00441522	38.7552	0	38.7552	0
AKAP1	benign_inflammation > inter	0.132388	0.0034163	38.7519	0	38.7519	0
CDC6	benign_fat > benign_muscularis	0.0130467	0.000336701	38.7485	0	38.7485	0
RAPGEFL1	benign_serosa > inter	-0.097398	0.00251424	-38.7386	0	38.7386	0
TUFT1	benign_inflammation > benign_serosa	0.0681535	0.00175961	38.7323	0	38.7323	0
CLDN12	benign_stroma > benign_submucosa	0.0422204	0.00109061	38.7127	0	38.7127	0
MRVI1	benign_stroma > benign_submucosa	0.0364915	0.000942825	38.7044	0	38.7044	0
ENTPD6	benign_fat > benign_submucosa	-0.046396	0.00119922	-38.6884	0	38.6884	0
VCAN	benign_inflammation > cancer_cancer	-0.140884	0.00364213	-38.6818	0	38.6818	0
AMACR	benign_fat > benign_serosa	-0.0965852	0.00249812	-38.6632	0	38.6632	0
TSC22D3	benign_serosa > benign_stroma	-0.157474	0.00407659	-38.6288	0	38.6288	0
ARSE	benign_inflammation > benign_serosa	0.0967205	0.00250387	38.6284	0	38.6284	0
ACAT2	benign_epithelium > benign_inflammation	0.0607919	0.00157419	38.6178	0	38.6178	0
CCDC80	benign_fat > benign_inflammation	0.121629	0.00314982	38.6147	0	38.6147	0
MLPH	benign_serosa > benign_stroma	-0.116722	0.00302275	-38.6144	0	38.6144	0
MCM5	benign_serosa > benign_stroma	-0.0667874	0.00172966	-38.6129	0	38.6129	0
FOXA2	benign_inflammation > benign_serosa	0.082227	0.00212963	38.611	0	38.611	0
DACH1	benign_fat > benign_serosa	-0.0974739	0.00252732	-38.568	0	38.568	0
ACSS2	benign_stroma > benign_submucosa	-0.0446042	0.00115669	-38.5618	0	38.5618	0
INAVA	benign_muscularis > benign_stroma	-0.0471448	0.00122272	-38.5574	0	38.5574	0
TOMM34	benign_fat > benign_stroma	-0.0260383	0.000675518	-38.5457	0	38.5457	0
RNF43	benign_fat > benign_inflammation	-0.119589	0.00310256	-38.5452	0	38.5452	0
ZNF703	benign_inflammation > inter	-0.131794	0.00342149	-38.5196	0	38.5196	0
SKA3	benign_fat > benign_submucosa	0.0167935	0.000436353	38.4862	0	38.4862	0
TPD52	benign_fat > benign_stroma	-0.0552455	0.00143566	-38.4809	0	38.4809	0
VWA2	benign_inflammation > benign_stroma	0.0586798	0.00152498	38.4789	0	38.4789	0
TOMM5	benign_muscularis > benign_serosa	0.106242	0.0027611	38.478	0	38.478	0
CEACAM5	benign_serosa > inter	-0.188477	0.00489918	-38.4711	0	38.4711	0
THY1	benign_serosa > cancer_cancer	0.123533	0.00321219	38.4575	0	38.4575	0
PBK	benign_muscularis > benign_submucosa	0.016069	0.000418006	38.4421	0	38.4421	0
POLR2H	benign_muscularis > benign_submucosa	0.0448372	0.00116662	38.4336	0	38.4336	0
NPM3	benign_muscularis > benign_submucosa	0.0301728	0.000785544	38.41	0	38.41	0
AZGP1	benign_fat > benign_serosa	0.0728455	0.0018967	38.4064	0	38.4064	0
COL5A2	benign_inflammation > cancer_cancer	-0.127036	0.00330828	-38.3992	0	38.3992	0
SELENOM	benign_epithelium > benign_fat	-0.0408637	0.00106446	-38.3891	0	38.3891	0
FDPS	benign_stroma > benign_submucosa	0.0383178	0.000998314	38.3825	0	38.3825	0
PBK	benign_stroma > benign_submucosa	0.0190884	0.000497352	38.3801	0	38.3801	0
LGALS1	benign_serosa > cancer_cancer	0.161899	0.00421973	38.3671	0	38.3671	0
GSR	benign_stroma > benign_submucosa	0.058018	0.00151224	38.3657	0	38.3657	0
ANGPTL2	benign_stroma > inter	0.0420105	0.00109522	38.358	0	38.358	0
TRAF4	benign_muscularis > benign_serosa	-0.113346	0.00295547	-38.3512	0	38.3512	0
PRR15L	benign_fat > benign_stroma	0.0512923	0.00133755	38.3478	0	38.3478	0
SFN	benign_inflammation > inter	-0.116131	0.00302893	-38.3406	0	38.3406	0
GCHFR	benign_muscularis > benign_submucosa	-0.0284634	0.00074313	-38.302	0	38.302	0
PTBP3	benign_fat > benign_serosa	-0.115853	0.00302521	-38.2957	0	38.2957	0
AP1S1	benign_stroma > benign_submucosa	0.0525876	0.00137321	38.2954	0	38.2954	0
ETS1	benign_serosa > benign_stroma	-0.10293	0.00268802	-38.2923	0	38.2923	0
LAMB3	benign_inflammation > benign_stroma	0.0719978	0.00188037	38.2892	0	38.2892	0
RAB15	benign_fat > benign_stroma	-0.0361627	0.000944896	-38.2716	0	38.2716	0
ADD3	benign_inflammation > cancer_cancer	-0.0981434	0.00256443	-38.271	0	38.271	0
SAMD12	benign_serosa > inter	-0.055163	0.00144155	-38.2665	0	38.2665	0
CLUH	benign_muscularis > benign_stroma	0.045099	0.00117896	38.2533	0	38.2533	0
CTHRC1	benign_stroma > inter	0.0882327	0.00230689	38.2474	0	38.2474	0
RASSF6	benign_fat > benign_muscularis	0.0142493	0.000372626	38.2402	0	38.2402	0
SPARCL1	benign_inflammation > benign_stroma	-0.122243	0.00319738	-38.2323	0	38.2323	0
CRYAB	benign_fat > benign_serosa	-0.10148	0.00265601	-38.2076	0	38.2076	0
COL16A1	benign_inflammation > cancer_cancer	0.0911117	0.00238471	38.2065	0	38.2065	0
GPT2	benign_inflammation > benign_stroma	0.0523627	0.00137054	38.206	0	38.206	0
CARD10	benign_inflammation > benign_serosa	0.0826933	0.00216497	38.1961	0	38.1961	0
CD24	benign_muscularis > benign_serosa	-0.16959	0.00444054	-38.1913	0	38.1913	0
CD320	benign_fat > benign_stroma	-0.0369	0.000966216	-38.1902	0	38.1902	0
BOC	benign_inflammation > inter	-0.0718761	0.00188246	-38.1821	0	38.1821	0
SERPINB5	benign_fat > benign_inflammation	-0.0482026	0.00126264	-38.1762	0	38.1762	0
PTGES2	benign_muscularis > benign_submucosa	0.0442679	0.0011601	38.1586	0	38.1586	0
LARGE2	benign_muscularis > benign_submucosa	0.0218802	0.000573408	38.1582	0	38.1582	0
EVPL	benign_muscularis > benign_serosa	0.087463	0.00229293	38.1446	0	38.1446	0
C3orf52	benign_muscularis > benign_stroma	-0.0267901	0.00070239	-38.1414	0	38.1414	0
SIAE	benign_fat > benign_muscularis	-0.0303918	0.000796903	-38.1374	0	38.1374	0
ANXA2	benign_muscularis > benign_serosa	-0.12669	0.00332224	-38.1338	0	38.1338	0
PCYT2	benign_inflammation > inter	0.0563571	0.00147866	38.1137	0	38.1137	0
HNF4A	benign_fat > benign_stroma	0.0461589	0.00121127	38.1079	0	38.1079	0
PARD6B	benign_muscularis > benign_serosa	-0.0405524	0.00106415	-38.1077	0	38.1077	0
OCLN	benign_inflammation > benign_serosa	0.104104	0.00273216	38.1033	0	38.1033	0
LMO7	benign_inflammation > benign_stroma	0.0835135	0.00219223	38.0953	0	38.0953	0
CKS2	benign_fat > benign_submucosa	0.016708	0.000438622	38.0919	0	38.0919	0
TKT	benign_epithelium > benign_inflammation	-0.0938994	0.00246508	-38.0919	0	38.0919	0
MCM7	benign_epithelium > benign_inflammation	-0.122361	0.00321226	-38.0918	0	38.0918	0
TMC4	benign_muscularis > benign_submucosa	-0.0236659	0.000621622	-38.0712	0	38.0712	0
DDAH1	benign_stroma > benign_submucosa	0.0558525	0.00146721	38.0672	0	38.0672	0
FA2H	benign_inflammation > benign_serosa	0.0437946	0.00115053	38.0647	0	38.0647	0
TSPAN13	benign_serosa > benign_stroma	-0.114236	0.00300134	-38.0616	0	38.0616	0
COL3A1	benign_submucosa > inter	-0.125686	0.00330387	-38.0421	0	38.0421	0
TNS1	benign_serosa > benign_submucosa	0.12359	0.00324989	38.0291	0	38.0291	0
CD9	benign_inflammation > benign_muscularis	-0.131275	0.00345251	-38.023	0	38.023	0
MYRF	benign_fat > benign_inflammation	-0.0519027	0.00136534	-38.0145	0	38.0145	0
TXNDC17	benign_serosa > benign_stroma	-0.0789684	0.00207749	-38.0114	0	38.0114	0
SPTBN2	benign_stroma > benign_submucosa	0.0209883	0.000552211	38.0076	0	38.0076	0
REPIN1	benign_fat > benign_submucosa	-0.0400222	0.00105302	-38.0072	0	38.0072	0
SPIRE2	benign_serosa > inter	-0.0884391	0.00232703	-38.0052	0	38.0052	0
A2M	benign_serosa > benign_stroma	-0.161322	0.00424558	-37.9976	0	37.9976	0
JPH1	benign_inflammation > benign_serosa	0.0824413	0.00216972	37.9963	0	37.9963	0
DLGAP5	benign_fat > benign_submucosa	0.0174594	0.000459509	37.9958	0	37.9958	0
S100A10	benign_fat > benign_serosa	-0.128023	0.00337067	-37.9815	0	37.9815	0
KNSTRN	benign_stroma > benign_submucosa	0.0228035	0.000600796	37.9554	0	37.9554	0
PKP3	benign_fat > benign_inflammation	-0.0977741	0.00257635	-37.9507	0	37.9507	0
ELF3	benign_stroma > benign_submucosa	-0.0944568	0.00248932	-37.9449	0	37.9449	0
EZR	benign_muscularis > benign_stroma	-0.0546382	0.0014402	-37.9379	0	37.9379	0
HACD3	benign_inflammation > inter	0.0819628	0.0021605	37.9369	0	37.9369	0
CYC1	benign_fat > benign_submucosa	-0.0537814	0.00141776	-37.9341	0	37.9341	0
ITGA6	benign_epithelium > cancer_cancer	0.0484018	0.00127634	37.9224	0	37.9224	0
SPINT2	benign_fat > benign_submucosa	-0.065974	0.00173986	-37.9192	0	37.9192	0
CALD1	benign_fat > benign_inflammation	-0.160928	0.00424474	-37.9123	0	37.9123	0
STOM	benign_inflammation > inter	0.0933379	0.00246198	37.9117	0	37.9117	0
SMTN	benign_serosa > cancer_cancer	-0.112709	0.00297469	-37.8894	0	37.8894	0
AOC1	benign_fat > benign_submucosa	-0.0341837	0.000902353	-37.8828	0	37.8828	0
S100A10	benign_muscularis > benign_serosa	-0.128356	0.00338883	-37.8761	0	37.8761	0
DKC1	benign_muscularis > benign_submucosa	0.0437117	0.00115411	37.8747	0	37.8747	0
TSPAN1	benign_inflammation > benign_serosa	0.180429	0.00476465	37.8682	0	37.8682	0
TRAP1	benign_stroma > benign_submucosa	0.0562899	0.00148705	37.8534	0	37.8534	0
CLDN12	benign_inflammation > benign_serosa	0.104463	0.00275972	37.8529	0	37.8529	0
HACD3	benign_muscularis > benign_submucosa	0.0372796	0.000985064	37.8449	0	37.8449	0
TST	benign_fat > benign_muscularis	0.024165	0.000638592	37.841	0	37.841	0
INHBA	cancer_cancer > inter	-0.0583145	0.00154182	-37.8218	0	37.8218	0
EPS8L3	benign_inflammation > benign_serosa	0.15727	0.00416136	37.7928	0	37.7928	0
GALNT5	benign_serosa > benign_stroma	-0.0674675	0.00178663	-37.7625	0	37.7625	0
PREP	benign_fat > benign_submucosa	-0.0349331	0.000925438	-37.7477	0	37.7477	0
TIMP3	benign_stroma > inter	0.0718951	0.00190473	37.7455	0	37.7455	0
PDHA1	benign_fat > benign_serosa	-0.113349	0.00300439	-37.728	0	37.728	0
STK39	benign_muscularis > benign_stroma	0.0459305	0.00121756	37.7233	0	37.7233	0
TMEM54	benign_muscularis > benign_stroma	0.057626	0.00152802	37.7128	0	37.7128	0
ZNF703	benign_stroma > benign_submucosa	0.0699983	0.00185612	37.7121	0	37.7121	0
TJP3	benign_fat > benign_stroma	0.0282876	0.000750805	37.6763	0	37.6763	0
TMEM45B	benign_muscularis > benign_submucosa	-0.0445773	0.00118338	-37.6696	0	37.6696	0
MELK	benign_fat > benign_submucosa	0.015443	0.000410024	37.6638	0	37.6638	0
SFRP4	benign_serosa > benign_submucosa	0.135214	0.00359012	37.6628	0	37.6628	0
CPNE7	benign_fat > benign_stroma	-0.025748	0.000683836	-37.6523	0	37.6523	0
ENTPD2	benign_inflammation > benign_muscularis	0.038253	0.00101623	37.6421	0	37.6421	0
PPIA	benign_epithelium > inter	0.0589601	0.00156665	37.6345	0	37.6345	0
CDC42BPG	benign_fat > benign_submucosa	-0.0210723	0.000559955	-37.6322	0	37.6322	0
LRP4	benign_serosa > inter	-0.109397	0.00290717	-37.6302	0	37.6302	0
PRSS22	benign_fat > benign_muscularis	-0.0154035	0.000409351	-37.6291	0	37.6291	0
RAB11FIP4	benign_muscularis > benign_serosa	-0.0697003	0.00185237	-37.6276	0	37.6276	0
GPT2	benign_muscularis > benign_submucosa	0.0238622	0.000634174	37.6272	0	37.6272	0
ANGPTL2	benign_serosa > cancer_cancer	0.0777021	0.00206576	37.6144	0	37.6144	0
SEMA4G	benign_muscularis > benign_submucosa	-0.0243227	0.00064667	-37.6123	0	37.6123	0
SLC39A4	benign_fat > benign_inflammation	-0.0374111	0.000995016	-37.5985	0	37.5985	0
HMBS	benign_epithelium > benign_inflammation	0.0487112	0.00129583	37.5908	0	37.5908	0
TXNIP	benign_serosa > inter	-0.1139	0.00303086	-37.5801	0	37.5801	0
CLDN4	benign_muscularis > benign_serosa	-0.162836	0.0043333	-37.5779	0	37.5779	0
MAP3K21	benign_fat > benign_submucosa	-0.0230885	0.000614469	-37.5747	0	37.5747	0
GSN	benign_epithelium > benign_serosa	0.105875	0.00282038	37.5393	0	37.5393	0
RAD51AP1	benign_epithelium > benign_inflammation	-0.033917	0.00090433	-37.5051	0	37.5051	0
ACP1	benign_stroma > benign_submucosa	0.021565	0.000575188	37.4921	0	37.4921	0
CKS2	benign_muscularis > benign_stroma	-0.0174996	0.000467004	-37.4721	0	37.4721	0
UBE2C	benign_epithelium > benign_inflammation	-0.0707902	0.00188918	-37.4714	0	37.4714	0
CRACR2B	benign_stroma > benign_submucosa	-0.0466048	0.00124393	-37.4657	0	37.4657	0
S100A14	benign_muscularis > benign_serosa	0.134634	0.00359355	37.4654	0	37.4654	0
SLC2A1	benign_serosa > benign_submucosa	0.102562	0.0027376	37.4642	0	37.4642	0
PPARG	benign_fat > benign_serosa	0.0822642	0.00219614	37.4585	0	37.4585	0
ARHGAP11A	benign_stroma > benign_submucosa	0.0208909	0.000558142	37.4294	0	37.4294	0
SCD	benign_muscularis > benign_serosa	-0.119727	0.0031993	-37.423	0	37.423	0
GNPNAT1	benign_stroma > benign_submucosa	0.0308203	0.000823674	37.4182	0	37.4182	0
PYCR1	benign_inflammation > benign_stroma	0.0758427	0.00202694	37.4173	0	37.4173	0
RAPGEFL1	benign_fat > benign_muscularis	0.0297763	0.00079582	37.4159	0	37.4159	0
ITGB4	benign_inflammation > benign_submucosa	0.114589	0.00306305	37.4101	0	37.4101	0
AZGP1	benign_inflammation > benign_submucosa	0.0659417	0.00176338	37.3951	0	37.3951	0
MLXIPL	benign_serosa > inter	-0.0698727	0.0018685	-37.3951	0	37.3951	0
ERO1A	benign_muscularis > benign_stroma	0.0460271	0.00123106	37.3883	0	37.3883	0
H2AFX	benign_fat > benign_muscularis	-0.0228517	0.000611204	-37.3881	0	37.3881	0
NR2F6	benign_inflammation > benign_muscularis	0.0665497	0.0017802	37.3832	0	37.3832	0
SELENOI	benign_stroma > benign_submucosa	0.0256885	0.000687447	37.368	0	37.368	0
GRTP1	benign_serosa > inter	-0.0610121	0.00163319	-37.3576	0	37.3576	0
SERPING1	benign_fat > benign_serosa	-0.123906	0.00331726	-37.3519	0	37.3519	0
SOX9	benign_inflammation > inter	-0.119045	0.00318737	-37.3491	0	37.3491	0
SH2D4A	benign_fat > benign_submucosa	0.0164515	0.000440512	37.3463	0	37.3463	0
SDCBP2	benign_serosa > inter	-0.0709746	0.00190149	-37.3258	0	37.3258	0
SLC39A4	benign_inflammation > benign_muscularis	0.0378209	0.00101333	37.3233	0	37.3233	0
MYO7B	benign_fat > benign_submucosa	-0.0416085	0.00111484	-37.3224	0	37.3224	0
LRPPRC	benign_muscularis > benign_serosa	0.123541	0.00331027	37.3206	0	37.3206	0
EMILIN1	benign_inflammation > inter	-0.0973631	0.00260914	-37.3161	0	37.3161	0
UCK2	benign_epithelium > benign_inflammation	0.068049	0.00182397	37.3081	0	37.3081	0
IYD	benign_inflammation > inter	0.0446226	0.00119608	37.3072	0	37.3072	0
EHD2	benign_serosa > benign_stroma	-0.0959122	0.00257125	-37.3018	0	37.3018	0
C1orf116	benign_fat > benign_stroma	0.0171093	0.000458719	37.2981	0	37.2981	0
FCGBP	benign_fat > benign_stroma	-0.0770927	0.00206873	-37.2658	0	37.2658	0
SERINC2	benign_fat > benign_inflammation	-0.0871655	0.0023391	-37.2645	0	37.2645	0
GEM	benign_serosa > inter	-0.098286	0.00263862	-37.249	0	37.249	0
AGR2	benign_serosa > benign_stroma	-0.213758	0.00573915	-37.2456	0	37.2456	0
PBK	benign_serosa > benign_stroma	-0.037549	0.00100828	-37.2408	0	37.2408	0
HSPB8	benign_inflammation > benign_stroma	0.0725649	0.00194983	37.216	0	37.216	0
SGPP2	benign_fat > benign_serosa	0.056014	0.00150529	37.2115	0	37.2115	0
CPNE7	benign_inflammation > benign_muscularis	0.0580977	0.00156168	37.202	0	37.202	0
FOXM1	benign_epithelium > inter	0.0353013	0.000949169	37.1918	0	37.1918	0
TFF1	benign_inflammation > benign_submucosa	0.11505	0.00309349	37.1911	0	37.1911	0
COA3	benign_muscularis > benign_stroma	0.042376	0.00113954	37.1868	0	37.1868	0
FOXQ1	benign_fat > benign_inflammation	-0.0669233	0.00179996	-37.1804	0	37.1804	0
COL5A1	benign_stroma > inter	0.0867493	0.00233367	37.173	0	37.173	0
A2M	benign_muscularis > benign_serosa	0.152257	0.00409593	37.1728	0	37.1728	0
SFN	benign_inflammation > benign_serosa	0.154512	0.0041579	37.1611	0	37.1611	0
HNF4A	benign_inflammation > benign_serosa	0.148356	0.00399265	37.1572	0	37.1572	0
CFTR	benign_fat > benign_submucosa	-0.043354	0.00116687	-37.1542	0	37.1542	0
NDC1	benign_epithelium > benign_inflammation	-0.0602974	0.00162321	-37.147	0	37.147	0
MYRF	benign_stroma > benign_submucosa	0.0294618	0.000793133	37.1461	0	37.1461	0
ENTPD6	benign_inflammation > inter	0.100733	0.00271331	37.1256	0	37.1256	0
BRCA2	benign_muscularis > benign_stroma	-0.0175394	0.000472516	-37.1193	0	37.1193	0
BUB1	benign_epithelium > inter	0.0221592	0.000597393	37.0932	0	37.0932	0
PRSS22	benign_epithelium > inter	-0.0238374	0.000642661	-37.0917	0	37.0917	0
HMGCS2	benign_serosa > benign_submucosa	-0.108556	0.00292729	-37.084	0	37.084	0
PPP1R12B	benign_serosa > benign_stroma	0.121005	0.00326328	37.0809	0	37.0809	0
CCDC34	benign_fat > benign_stroma	-0.0166583	0.000449682	-37.0447	0	37.0447	0
KLF5	benign_fat > benign_submucosa	-0.0694642	0.00187526	-37.0425	0	37.0425	0
GPT2	benign_inflammation > benign_muscularis	0.048988	0.00132283	37.0327	0	37.0327	0
SEL1L3	benign_serosa > benign_stroma	-0.119898	0.00323774	-37.0316	0	37.0316	0
TRAP1	benign_muscularis > benign_serosa	0.107658	0.00290842	37.0161	0	37.0161	0
ITGA5	benign_submucosa > cancer_cancer	0.0443654	0.00119872	37.0107	0	37.0107	0
PRELID3B	benign_fat > benign_stroma	-0.0371941	0.00100499	-37.0093	0	37.0093	0
SLC9A2	benign_serosa > benign_submucosa	-0.0529432	0.00143059	-37.008	0	37.008	0
TRIM2	benign_muscularis > benign_stroma	0.0505311	0.00136592	36.9941	0	36.9941	0
NME1	benign_fat > benign_muscularis	-0.0338586	0.000915591	-36.9801	0	36.9801	0
CEACAM6	benign_serosa > benign_stroma	0.164146	0.00443932	36.9754	0	36.9754	0
PPIA	benign_fat > benign_serosa	-0.110845	0.00299838	-36.9683	0	36.9683	0
PSPH	benign_epithelium > benign_inflammation	-0.0462191	0.0012508	-36.9515	0	36.9515	0
CDCA5	benign_epithelium > benign_inflammation	-0.03195	0.000864941	-36.9389	0	36.9389	0
TNS1	benign_serosa > benign_stroma	0.120962	0.00327468	36.9386	0	36.9386	0
LLGL2	benign_muscularis > benign_submucosa	-0.0521939	0.00141299	-36.9385	0	36.9385	0
PAWR	benign_stroma > benign_submucosa	0.0456133	0.00123516	36.9289	0	36.9289	0
CDH11	benign_serosa > cancer_cancer	-0.111489	0.00301949	-36.923	0	36.923	0
CFTR	benign_stroma > benign_submucosa	-0.0528428	0.00143223	-36.8956	0	36.8956	0
ETHE1	benign_fat > benign_stroma	-0.0388472	0.00105298	-36.8925	0	36.8925	0
SGK2	benign_stroma > benign_submucosa	-0.021507	0.00058298	-36.8915	0	36.8915	0
LMOD1	benign_serosa > benign_stroma	0.12886	0.00349354	36.8854	0	36.8854	0
ASCL2	benign_epithelium > benign_serosa	0.123933	0.00336017	36.8831	0	36.8831	0
C11orf96	benign_serosa > inter	0.127831	0.0034677	36.8634	0	36.8634	0
GDF15	benign_stroma > benign_submucosa	0.0732486	0.00198704	36.8632	0	36.8632	0
HSPB8	benign_stroma > inter	-0.0402212	0.00109122	-36.8588	0	36.8588	0
ERO1A	benign_muscularis > benign_serosa	0.102289	0.00277569	36.8518	0	36.8518	0
MAL2	benign_inflammation > benign_stroma	0.111335	0.0030212	36.8512	0	36.8512	0
BZW2	benign_muscularis > benign_submucosa	0.0381608	0.00103571	36.845	0	36.845	0
CAMSAP3	benign_fat > benign_muscularis	0.0185523	0.000503526	36.8448	0	36.8448	0
GRB7	benign_fat > benign_submucosa	0.0188983	0.000512955	36.8421	0	36.8421	0
PPAT	benign_muscularis > benign_submucosa	0.0168824	0.000458245	36.8415	0	36.8415	0
TRIB3	benign_epithelium > benign_inflammation	-0.0565919	0.00153667	-36.8276	0	36.8276	0
PGAM5	benign_muscularis > benign_submucosa	0.0312416	0.000848361	36.8258	0	36.8258	0
SPTBN2	benign_inflammation > benign_serosa	0.0514472	0.00139733	36.8181	0	36.8181	0
MCM6	benign_serosa > benign_stroma	-0.0705856	0.00191803	-36.801	0	36.801	0
AHNAK	benign_stroma > inter	-0.0501811	0.00136395	-36.791	0	36.791	0
MUC20	benign_fat > benign_stroma	-0.0333525	0.000906991	-36.7727	0	36.7727	0
AACS	benign_fat > benign_stroma	-0.0236577	0.000643842	-36.7446	0	36.7446	0
HIST1H1C	benign_muscularis > benign_stroma	-0.0569308	0.00154964	-36.7382	0	36.7382	0
LUM	benign_serosa > inter	-0.189225	0.00515146	-36.7323	0	36.7323	0
STAB1	benign_muscularis > benign_serosa	-0.0727644	0.00198119	-36.7276	0	36.7276	0
NDC1	benign_fat > benign_stroma	-0.0253874	0.000691328	-36.7226	0	36.7226	0
FAM83B	benign_epithelium > cancer_cancer	0.0170879	0.000465444	36.713	0	36.713	0
ENTPD2	benign_muscularis > benign_stroma	0.0184593	0.000502823	36.7113	0	36.7113	0
ATP8B1	benign_serosa > benign_submucosa	-0.132297	0.00360482	-36.7001	0	36.7001	0
HOXB6	benign_muscularis > benign_stroma	0.047735	0.00130087	36.6946	0	36.6946	0
ACY1	benign_inflammation > inter	0.0629933	0.001717	36.688	0	36.688	0
SIGMAR1	benign_fat > benign_submucosa	-0.0331148	0.000902877	-36.677	0	36.677	0
SIGMAR1	benign_muscularis > benign_submucosa	0.0341504	0.000931402	36.6656	0	36.6656	0
PKP3	benign_inflammation > benign_serosa	0.138844	0.00378709	36.6623	0	36.6623	0
SKA3	benign_serosa > inter	-0.0401611	0.00109552	-36.6592	0	36.6592	0
TJP3	benign_muscularis > benign_submucosa	-0.0301278	0.000822003	-36.6518	0	36.6518	0
HINT1	benign_stroma > benign_submucosa	0.0363899	0.000992925	36.6492	0	36.6492	0
CDH17	benign_stroma > benign_submucosa	-0.065644	0.00179169	-36.638	0	36.638	0
TFCP2L1	benign_submucosa > inter	-0.0329283	0.000899271	-36.6166	0	36.6166	0
C6orf132	benign_muscularis > benign_stroma	-0.0257925	0.000704715	-36.5999	0	36.5999	0
ACAT2	benign_stroma > benign_submucosa	0.0319615	0.000873362	36.5959	0	36.5959	0
GCHFR	benign_fat > benign_stroma	-0.024836	0.000678765	-36.59	0	36.59	0
TNFRSF11A	benign_fat > benign_submucosa	-0.0294519	0.000805073	-36.583	0	36.583	0
MUC20	benign_inflammation > benign_submucosa	0.078147	0.00213685	36.571	0	36.571	0
HKDC1	benign_inflammation > benign_stroma	0.054899	0.00150153	36.562	0	36.562	0
ENOPH1	benign_muscularis > benign_serosa	0.0687117	0.00187936	36.5613	0	36.5613	0
BRCA2	benign_fat > benign_muscularis	0.0128931	0.00035268	36.5574	0	36.5574	0
ZG16B	benign_muscularis > benign_stroma	0.0249246	0.000681894	36.552	0	36.552	0
RAB5IF	benign_stroma > benign_submucosa	0.0461014	0.00126127	36.5515	0	36.5515	0
GDF15	benign_fat > benign_serosa	-0.141277	0.00386549	-36.5482	0	36.5482	0
LAMC2	benign_inflammation > benign_muscularis	0.0597395	0.00163544	36.5281	0	36.5281	0
SGPP2	benign_serosa > benign_stroma	-0.0572776	0.00156869	-36.5129	0	36.5129	0
SCNN1A	benign_stroma > benign_submucosa	-0.0526958	0.00144326	-36.5118	0	36.5118	0
KPNA2	benign_epithelium > inter	0.0327133	0.000896186	36.5028	0	36.5028	0
STOML2	benign_fat > benign_submucosa	-0.0405346	0.0011105	-36.5011	0	36.5011	0
NDUFAB1	benign_serosa > benign_stroma	-0.101177	0.00277192	-36.5007	0	36.5007	0
C11orf96	benign_inflammation > benign_muscularis	0.108464	0.0029721	36.4941	0	36.4941	0
MUC20	benign_serosa > inter	-0.0881841	0.0024167	-36.4895	0	36.4895	0
EPS8L2	benign_muscularis > benign_submucosa	-0.0456816	0.00125201	-36.4866	0	36.4866	0
UQCRC1	benign_serosa > benign_stroma	-0.124129	0.00340322	-36.474	0	36.474	0
EPCAM	benign_muscularis > benign_stroma	-0.0867742	0.00237972	-36.464	0	36.464	0
MYH14	benign_stroma > benign_submucosa	-0.0750389	0.0020581	-36.4603	0	36.4603	0
EIF6	benign_fat > benign_serosa	-0.108868	0.00298595	-36.4599	0	36.4599	0
ANO9	benign_serosa > inter	-0.11376	0.00312064	-36.4541	0	36.4541	0
CLIC4	benign_serosa > inter	-0.0971759	0.00266674	-36.4399	0	36.4399	0
RAB17	benign_muscularis > benign_submucosa	-0.0220073	0.000604065	-36.432	0	36.432	0
A1CF	benign_stroma > benign_submucosa	-0.0194927	0.000535174	-36.423	0	36.423	0
CDK1	benign_fat > benign_submucosa	0.0273704	0.000751549	36.4187	0	36.4187	0
PRELID2	benign_inflammation > inter	0.0770523	0.00211699	36.397	0	36.397	0
TNFRSF11A	benign_muscularis > benign_serosa	0.07032	0.00193267	36.3849	0	36.3849	0
RHOB	benign_fat > benign_inflammation	0.0956284	0.00262867	36.379	0	36.379	0
ERN2	benign_serosa > benign_submucosa	-0.0992999	0.0027303	-36.3696	0	36.3696	0
GPX2	benign_fat > benign_muscularis	0.052839	0.00145297	36.3663	0	36.3663	0
STEAP3	benign_fat > benign_muscularis	-0.0166117	0.000456899	-36.3575	0	36.3575	0
SYNGR2	benign_muscularis > benign_stroma	-0.0568833	0.00156476	-36.3527	0	36.3527	0
COL18A1	benign_inflammation > inter	-0.104113	0.00286402	-36.3521	0	36.3521	0
CKS2	benign_fat > benign_muscularis	0.0126703	0.000348566	36.3499	0	36.3499	0
KLF2	benign_epithelium > cancer_cancer	0.0354474	0.00097542	36.3407	0	36.3407	0
KCNMA1	benign_inflammation > inter	-0.0881925	0.00242683	-36.3405	0	36.3405	0
SYNGR2	benign_epithelium > cancer_cancer	-0.047713	0.00131297	-36.3397	0	36.3397	0
TMC5	benign_fat > benign_inflammation	-0.0695376	0.00191533	-36.3058	0	36.3058	0
BRIP1	benign_fat > benign_muscularis	0.0104414	0.000287655	36.2982	0	36.2982	0
VIL1	benign_inflammation > benign_serosa	0.176984	0.00487766	36.2846	0	36.2846	0
GNPNAT1	benign_epithelium > benign_inflammation	0.0538623	0.00148463	36.2798	0	36.2798	0
PTPN3	benign_fat > benign_muscularis	0.0257615	0.000710115	36.2779	0	36.2779	0
KNSTRN	benign_epithelium > benign_inflammation	-0.03925	0.00108291	-36.245	0	36.245	0
GDF15	benign_inflammation > benign_muscularis	0.126251	0.00348355	36.2421	0	36.2421	0
ARL6IP1	benign_muscularis > benign_serosa	0.0648441	0.00178982	36.2294	0	36.2294	0
FDFT1	benign_muscularis > benign_serosa	0.0946451	0.00261263	36.2259	0	36.2259	0
CLDN7	benign_fat > benign_muscularis	0.0521503	0.00143985	36.2194	0	36.2194	0
TIMP2	benign_serosa > benign_submucosa	-0.14225	0.00392896	-36.2055	0	36.2055	0
RAP1GAP	benign_muscularis > benign_serosa	0.0569783	0.00157431	36.1926	0	36.1926	0
SDC1	benign_serosa > benign_stroma	-0.10115	0.00279509	-36.1883	0	36.1883	0
RPIA	benign_epithelium > benign_inflammation	0.0631182	0.00174434	36.1847	0	36.1847	0
SQLE	benign_muscularis > benign_stroma	-0.0241728	0.000668044	-36.1845	0	36.1845	0
ACP1	benign_epithelium > benign_inflammation	-0.0375127	0.00103675	-36.1829	0	36.1829	0
CD24	benign_fat > benign_serosa	-0.1598	0.00441674	-36.1805	0	36.1805	0
ZNF511	benign_muscularis > benign_serosa	0.0602371	0.00166511	36.176	0	36.176	0
NR2F6	benign_fat > benign_stroma	-0.0281933	0.000779521	-36.1674	0	36.1674	0
MMP15	benign_muscularis > benign_submucosa	0.0249627	0.000690253	36.1645	0	36.1645	0
PODXL2	benign_muscularis > benign_submucosa	0.0297576	0.000822919	36.161	0	36.161	0
ETHE1	benign_inflammation > inter	0.0913885	0.00252847	36.1438	0	36.1438	0
PROX1	benign_fat > benign_serosa	-0.0878286	0.00243032	-36.1386	0	36.1386	0
CEBPG	benign_inflammation > inter	0.0546916	0.00151389	36.1266	0	36.1266	0
CSRP1	benign_inflammation > benign_stroma	-0.137962	0.00382066	-36.1095	0	36.1095	0
HSPD1	benign_muscularis > benign_serosa	0.129456	0.00358739	36.0862	0	36.0862	0
SNRPE	benign_stroma > benign_submucosa	0.0263886	0.000731537	36.0728	0	36.0728	0
PPP1R12B	benign_serosa > inter	-0.118684	0.00329254	-36.0465	0	36.0465	0
GUCY2C	benign_serosa > inter	-0.0781565	0.00216824	-36.0461	0	36.0461	0
S100A6	benign_stroma > benign_submucosa	-0.0644219	0.00178781	-36.034	0	36.034	0
ATP10B	benign_fat > benign_stroma	0.0327879	0.000910106	36.0265	0	36.0265	0
MYRF	benign_inflammation > benign_serosa	0.0723031	0.00200698	36.0259	0	36.0259	0
ELF3	benign_fat > benign_muscularis	0.0580531	0.0016117	36.0199	0	36.0199	0
TRIB3	benign_stroma > benign_submucosa	0.030704	0.000852543	36.0146	0	36.0146	0
C6orf132	benign_serosa > inter	-0.0598441	0.00166176	-36.0124	0	36.0124	0
NME2	benign_serosa > benign_stroma	-0.135103	0.00375235	-36.0049	0	36.0049	0
TMEM184A	benign_fat > benign_stroma	0.0207851	0.000577295	36.0042	0	36.0042	0
IL1R1	benign_submucosa > inter	0.0455309	0.00126461	36.0041	0	36.0041	0
HKDC1	benign_inflammation > benign_submucosa	0.0538247	0.00149513	36.0001	0	36.0001	0
FBXO32	benign_serosa > benign_stroma	-0.103443	0.00287397	-35.9929	0	35.9929	0
PTK6	benign_fat > benign_muscularis	0.0196004	0.000544594	35.9909	0	35.9909	0
PLAUR	benign_epithelium > inter	-0.0530519	0.00147427	-35.9851	0	35.9851	0
STXBP6	benign_muscularis > benign_serosa	0.081301	0.00226007	35.9728	0	35.9728	0
ANXA2	benign_inflammation > benign_stroma	0.11093	0.00308532	35.9542	0	35.9542	0
PPP1R14D	benign_serosa > benign_stroma	0.0395936	0.00110176	35.9366	0	35.9366	0
SLC37A1	benign_serosa > benign_submucosa	-0.0713724	0.00198657	-35.9274	0	35.9274	0
CYB5B	benign_fat > benign_serosa	-0.103064	0.00286877	-35.9261	0	35.9261	0
IGFBP5	benign_stroma > inter	0.0702519	0.00195562	35.9231	0	35.9231	0
SPINK1	benign_fat > benign_serosa	-0.0999151	0.00278164	-35.9195	0	35.9195	0
ETS1	benign_serosa > inter	-0.0974107	0.00271213	-35.9167	0	35.9167	0
SCD	benign_serosa > benign_submucosa	0.118157	0.00329107	35.9022	0	35.9022	0
EID1	benign_submucosa > cancer_cancer	-0.0321	0.000894537	-35.8844	0	35.8844	0
ETS1	benign_epithelium > benign_fat	-0.0376312	0.00104871	-35.8834	0	35.8834	0
CDX2	benign_serosa > inter	-0.129498	0.00360978	-35.8743	0	35.8743	0
INHBA	benign_stroma > inter	-0.0706983	0.0019709	-35.871	0	35.871	0
PSAT1	benign_fat > benign_submucosa	0.0242401	0.000675845	35.8664	0	35.8664	0
TSPAN6	benign_inflammation > benign_serosa	0.101277	0.00282468	35.8543	0	35.8543	0
TRAP1	benign_muscularis > benign_stroma	0.0462474	0.00128992	35.8528	0	35.8528	0
ATP8B1	benign_muscularis > benign_submucosa	-0.0539873	0.00150587	-35.8512	0	35.8512	0
MYO19	benign_stroma > benign_submucosa	0.0402163	0.00112194	35.8453	0	35.8453	0
GPRC5A	benign_fat > benign_submucosa	-0.052564	0.00146677	-35.8366	0	35.8366	0
TRIP13	benign_inflammation > inter	0.0524092	0.00146251	35.8351	0	35.8351	0
SOCS3	benign_inflammation > benign_stroma	-0.099438	0.00277529	-35.8297	0	35.8297	0
ASL	benign_fat > benign_stroma	-0.0303407	0.000847215	-35.8122	0	35.8122	0
PTPRF	benign_inflammation > benign_muscularis	0.101475	0.00283528	35.79	0	35.79	0
NOLC1	benign_fat > benign_stroma	-0.0153585	0.000429282	-35.7772	0	35.7772	0
CDHR1	benign_fat > benign_stroma	0.0375583	0.00105015	35.7647	0	35.7647	0
NUF2	benign_fat > benign_submucosa	0.0163795	0.000458267	35.7422	0	35.7422	0
NEK2	benign_epithelium > inter	0.0163775	0.000458215	35.7418	0	35.7418	0
KRT80	benign_serosa > benign_submucosa	0.0423448	0.00118478	35.7406	0	35.7406	0
GFPT1	benign_stroma > benign_submucosa	0.0494375	0.00138346	35.7347	0	35.7347	0
AIFM3	benign_fat > benign_muscularis	0.0236955	0.00066311	35.7338	0	35.7338	0
CLDN2	benign_inflammation > benign_stroma	0.0575054	0.00160938	35.7314	0	35.7314	0
LAMC2	benign_fat > benign_stroma	-0.0255871	0.000716127	-35.7298	0	35.7298	0
PPM1H	benign_epithelium > benign_inflammation	0.0444023	0.0012431	35.7189	0	35.7189	0
CAPN8	benign_fat > benign_inflammation	-0.048841	0.00136765	-35.7117	0	35.7117	0
COL6A1	benign_serosa > benign_stroma	-0.156383	0.00438131	-35.6932	0	35.6932	0
TFF1	benign_inflammation > inter	-0.112523	0.00315292	-35.6885	0	35.6885	0
CCDC34	benign_fat > benign_muscularis	-0.0135327	0.000379259	-35.6821	0	35.6821	0
TNC	benign_serosa > inter	-0.125223	0.00351001	-35.6759	0	35.6759	0
NME2	benign_muscularis > benign_serosa	0.129133	0.00362008	35.6714	0	35.6714	0
CTSK	benign_serosa > cancer_cancer	0.105378	0.0029546	35.6656	0	35.6656	0
ALYREF	benign_muscularis > benign_submucosa	0.0226264	0.000634422	35.6646	0	35.6646	0
TESC	benign_epithelium > benign_submucosa	0.0437174	0.00122605	35.6571	0	35.6571	0
CLUH	benign_muscularis > benign_serosa	0.094771	0.00265822	35.6521	0	35.6521	0
FUT3	benign_stroma > benign_submucosa	-0.0412507	0.00115742	-35.6402	0	35.6402	0
PRDX5	benign_epithelium > cancer_cancer	-0.0396109	0.00111211	-35.6179	0	35.6179	0
PKP3	benign_fat > benign_muscularis	0.0345101	0.000968977	35.6149	0	35.6149	0
ANO9	benign_stroma > benign_submucosa	-0.0543318	0.00152564	-35.6125	0	35.6125	0
ATP1A1	benign_fat > benign_muscularis	-0.0327371	0.000919312	-35.6104	0	35.6104	0
DACH1	benign_serosa > benign_submucosa	0.0930241	0.00261383	35.5892	0	35.5892	0
CEACAM5	benign_inflammation > benign_stroma	0.15479	0.00435043	35.5803	0	35.5803	0
SSRP1	benign_muscularis > benign_submucosa	0.0446837	0.00125593	35.5782	0	35.5782	0
TUFM	benign_fat > benign_serosa	-0.113924	0.0032032	-35.5657	0	35.5657	0
PCK2	benign_stroma > benign_submucosa	-0.0272928	0.00076756	-35.5579	0	35.5579	0
TYMS	benign_muscularis > benign_submucosa	0.0406312	0.00114447	35.5021	0	35.5021	0
PBK	benign_muscularis > benign_serosa	0.0345297	0.000972736	35.4975	0	35.4975	0
VSNL1	benign_fat > benign_submucosa	0.024414	0.000687966	35.4872	0	35.4872	0
DDAH1	benign_fat > benign_submucosa	-0.0424042	0.00119536	-35.4738	0	35.4738	0
FA2H	benign_inflammation > benign_submucosa	0.0291671	0.000822336	35.4686	0	35.4686	0
SPINK1	benign_serosa > inter	-0.103737	0.0029248	-35.4679	0	35.4679	0
GEM	benign_inflammation > benign_stroma	0.0830491	0.00234307	35.4446	0	35.4446	0
MELTF	benign_fat > benign_inflammation	-0.0368192	0.00103915	-35.432	0	35.432	0
DEPDC1B	benign_fat > benign_submucosa	0.013278	0.000374759	35.4307	0	35.4307	0
S100A11	benign_serosa > benign_stroma	-0.104325	0.00294482	-35.4267	0	35.4267	0
GFPT1	benign_epithelium > cancer_cancer	0.0356695	0.00100696	35.423	0	35.423	0
PARD6B	benign_inflammation > inter	0.0355274	0.00100296	35.4227	0	35.4227	0
CPNE7	benign_inflammation > benign_submucosa	0.057064	0.0016111	35.4193	0	35.4193	0
SLC37A1	benign_muscularis > benign_stroma	-0.0303342	0.0008565	-35.4165	0	35.4165	0
HIST1H1B	benign_muscularis > benign_submucosa	-0.0666804	0.00188297	-35.4123	0	35.4123	0
COL6A1	benign_inflammation > inter	-0.141065	0.00398379	-35.4097	0	35.4097	0
TRIM29	benign_inflammation > inter	-0.0728732	0.00205922	-35.3887	0	35.3887	0
RAVER2	benign_inflammation > inter	0.0653663	0.00184754	35.3803	0	35.3803	0
FAM83H	benign_inflammation > benign_serosa	0.135533	0.00383111	35.3771	0	35.3771	0
PROX1	benign_inflammation > benign_serosa	0.111829	0.00316126	35.3748	0	35.3748	0
EPB41L4B	benign_stroma > benign_submucosa	-0.0494319	0.00139745	-35.373	0	35.373	0
DPYSL3	benign_serosa > benign_submucosa	0.0999696	0.00282714	35.3607	0	35.3607	0
CHCHD2	benign_fat > benign_serosa	-0.117996	0.00333901	-35.3388	0	35.3388	0
CCDC34	benign_epithelium > benign_inflammation	0.0372887	0.00105583	35.3168	0	35.3168	0
ECHS1	benign_fat > benign_submucosa	-0.0473014	0.00133978	-35.3052	0	35.3052	0
OCIAD2	benign_muscularis > benign_serosa	0.10127	0.00286954	35.2914	0	35.2914	0
EPHB3	benign_fat > benign_stroma	-0.0532036	0.00150775	-35.2868	0	35.2868	0
DES	benign_serosa > benign_submucosa	0.239558	0.00678927	35.2848	0	35.2848	0
TFF1	benign_serosa > benign_stroma	-0.122302	0.00346754	-35.2707	0	35.2707	0
DPEP1	benign_fat > benign_submucosa	0.0452992	0.00128451	35.2659	0	35.2659	0
TIMP1	benign_inflammation > benign_muscularis	0.125344	0.00355439	35.2646	0	35.2646	0
TNFRSF11A	benign_serosa > benign_stroma	-0.0706405	0.00200329	-35.2623	0	35.2623	0
PALLD	benign_serosa > benign_submucosa	0.114979	0.00326074	35.2616	0	35.2616	0
CENPN	benign_epithelium > benign_inflammation	-0.0430482	0.00122083	-35.2615	0	35.2615	0
MACROD1	benign_muscularis > benign_submucosa	0.0439073	0.0012452	35.2612	0	35.2612	0
NECTIN1	benign_fat > benign_muscularis	-0.0174637	0.000495339	-35.2561	0	35.2561	0
PARD6B	benign_fat > benign_serosa	-0.0373128	0.00105845	-35.2522	0	35.2522	0
ABCC3	benign_muscularis > benign_stroma	-0.0356991	0.00101305	-35.2394	0	35.2394	0
DPEP1	benign_inflammation > benign_submucosa	0.100449	0.00285148	35.2271	0	35.2271	0
AQP1	benign_fat > benign_serosa	-0.0908462	0.00257899	-35.2255	0	35.2255	0
MYO7B	benign_fat > benign_muscularis	0.0312079	0.000885945	35.2255	0	35.2255	0
PPAT	benign_stroma > benign_submucosa	0.0192046	0.000545229	35.223	0	35.223	0
SELENOM	benign_inflammation > inter	0.0873795	0.00248087	35.2213	0	35.2213	0
JPT2	benign_stroma > benign_submucosa	0.0408717	0.00116052	35.2184	0	35.2184	0
AOC1	benign_muscularis > benign_serosa	-0.0762885	0.00216622	-35.2173	0	35.2173	0
CLDN4	benign_inflammation > inter	-0.143822	0.0040841	-35.2151	0	35.2151	0
HMGCS1	benign_fat > benign_stroma	-0.0242159	0.000687743	-35.2107	0	35.2107	0
ASL	benign_inflammation > inter	0.0716172	0.00203437	35.2037	0	35.2037	0
GDF15	benign_fat > benign_submucosa	-0.05699	0.00161888	-35.2033	0	35.2033	0
FXYD6	benign_inflammation > benign_submucosa	0.0707049	0.00200919	35.1907	0	35.1907	0
PHGR1	benign_submucosa > inter	-0.101611	0.00288763	-35.1883	0	35.1883	0
PDK4	benign_inflammation > benign_muscularis	-0.100783	0.00286516	-35.1755	0	35.1755	0
F11R	benign_fat > benign_submucosa	-0.0364891	0.00103736	-35.1749	0	35.1749	0
GATA6	benign_stroma > benign_submucosa	0.0349017	0.000992236	35.1748	0	35.1748	0
EEF1AKMT4	benign_muscularis > benign_submucosa	0.0138826	0.000394747	35.1682	0	35.1682	0
PRPF19	benign_epithelium > inter	0.0423837	0.0012056	35.1558	0	35.1558	0
GFPT1	benign_inflammation > inter	0.0895986	0.00255021	35.1339	0	35.1339	0
PARD6B	benign_serosa > benign_submucosa	0.0384495	0.00109468	35.1239	0	35.1239	0
GDA	benign_inflammation > inter	-0.0628083	0.00178835	-35.1207	0	35.1207	0
HJURP	benign_fat > benign_submucosa	0.0186105	0.000529932	35.1187	0	35.1187	0
FN1	benign_muscularis > benign_stroma	0.0831182	0.00236681	35.1182	0	35.1182	0
AP1M2	benign_fat > benign_muscularis	0.0110492	0.000314646	35.1163	0	35.1163	0
B3GNT3	benign_fat > benign_stroma	0.0336744	0.000959031	35.113	0	35.113	0
COL18A1	benign_muscularis > benign_submucosa	-0.0458475	0.00130582	-35.11	0	35.11	0
SERPINB5	benign_inflammation > benign_serosa	0.0651609	0.00185601	35.1081	0	35.1081	0
MYL9	benign_inflammation > cancer_cancer	0.167725	0.00477831	35.1014	0	35.1014	0
C19orf48	benign_fat > benign_stroma	-0.0368945	0.00105235	-35.0591	0	35.0591	0
CFTR	benign_fat > benign_muscularis	-0.0325096	0.00092729	-35.0588	0	35.0588	0
VCAN	benign_submucosa > cancer_cancer	0.057154	0.00163158	35.0298	0	35.0298	0
CCT2	benign_muscularis > benign_serosa	0.0597437	0.00170604	35.019	0	35.019	0
AEBP1	benign_inflammation > cancer_cancer	0.149479	0.00426879	35.0166	0	35.0166	0
CANT1	benign_inflammation > inter	0.0999791	0.00285572	35.0101	0	35.0101	0
RFC4	benign_fat > benign_muscularis	-0.0125143	0.000357643	-34.9911	0	34.9911	0
FOXQ1	benign_inflammation > benign_submucosa	0.066166	0.0018911	34.988	0	34.988	0
TMEM106C	benign_stroma > benign_submucosa	0.0553536	0.00158214	34.9865	0	34.9865	0
TACC3	benign_muscularis > benign_stroma	-0.028996	0.000829049	-34.975	0	34.975	0
RBPMS	benign_serosa > cancer_cancer	0.0891203	0.00254863	34.9679	0	34.9679	0
TRIM29	benign_stroma > benign_submucosa	0.039059	0.0011171	34.9646	0	34.9646	0
BDH1	benign_stroma > benign_submucosa	-0.0436701	0.00124915	-34.9599	0	34.9599	0
EIF6	benign_muscularis > benign_stroma	0.0465313	0.00133145	34.9479	0	34.9479	0
AZGP1	benign_stroma > benign_submucosa	0.03406	0.000974989	34.9337	0	34.9337	0
STEAP3	benign_stroma > benign_submucosa	0.0246524	0.000705694	34.9336	0	34.9336	0
ERBB2	benign_fat > benign_submucosa	-0.0377887	0.00108223	-34.9173	0	34.9173	0
AEBP1	benign_serosa > inter	-0.179695	0.00514709	-34.912	0	34.912	0
TYMS	benign_stroma > benign_submucosa	0.0475246	0.00136172	34.9005	0	34.9005	0
TPM1	benign_inflammation > benign_serosa	-0.161339	0.00462424	-34.8899	0	34.8899	0
LAMC2	benign_inflammation > inter	-0.0599868	0.0017196	-34.8842	0	34.8842	0
CLDN1	benign_serosa > benign_stroma	0.0666711	0.00191241	34.8624	0	34.8624	0
FBLN1	benign_serosa > inter	0.131429	0.00377032	34.8587	0	34.8587	0
EEF1AKMT4	benign_stroma > benign_submucosa	0.0163622	0.000469678	34.837	0	34.837	0
CLDN7	benign_muscularis > benign_stroma	-0.0671983	0.00192909	-34.8342	0	34.8342	0
TC2N	benign_muscularis > benign_submucosa	-0.0336329	0.000965528	-34.8337	0	34.8337	0
ANKS4B	benign_muscularis > benign_submucosa	-0.017121	0.000491523	-34.8325	0	34.8325	0
SLC22A18	benign_fat > benign_stroma	-0.0218115	0.00062698	-34.7882	0	34.7882	0
GOLM1	benign_fat > benign_muscularis	-0.0397871	0.00114372	-34.7873	0	34.7873	0
SPINT2	benign_muscularis > benign_stroma	-0.0644126	0.00185244	-34.7718	0	34.7718	0
DSC2	benign_muscularis > benign_stroma	-0.0330092	0.000949535	-34.7636	0	34.7636	0
LMNB2	benign_stroma > benign_submucosa	0.0504818	0.00145216	34.7633	0	34.7633	0
EFNA1	benign_inflammation > benign_serosa	0.103468	0.00297675	34.7587	0	34.7587	0
PTK6	benign_muscularis > benign_serosa	-0.0571573	0.00164514	-34.7431	0	34.7431	0
H2AFX	benign_epithelium > benign_inflammation	-0.0591133	0.00170155	-34.7408	0	34.7408	0
NNMT	benign_muscularis > benign_serosa	-0.113415	0.00326468	-34.7399	0	34.7399	0
MXRA8	benign_inflammation > benign_muscularis	-0.0944076	0.00271787	-34.7359	0	34.7359	0
SLC27A2	benign_serosa > benign_stroma	-0.0399179	0.00114941	-34.729	0	34.729	0
COL6A1	benign_muscularis > benign_stroma	0.0650998	0.00187466	34.7262	0	34.7262	0
FERMT1	benign_inflammation > benign_serosa	0.152845	0.00440367	34.7086	0	34.7086	0
FBXO32	benign_epithelium > benign_fat	0.0389159	0.00112126	34.7073	0	34.7073	0
TRAF4	benign_fat > benign_serosa	-0.102022	0.00293963	-34.7058	0	34.7058	0
GINS1	benign_fat > benign_muscularis	0.0172678	0.000497606	34.7018	0	34.7018	0
RCC1	benign_stroma > benign_submucosa	0.0267762	0.000771786	34.6939	0	34.6939	0
ZFP36	benign_muscularis > cancer_cancer	-0.0346933	0.00100024	-34.6852	0	34.6852	0
HIST1H4C	benign_stroma > benign_submucosa	0.0444641	0.00128203	34.6825	0	34.6825	0
CLDN1	benign_fat > benign_inflammation	-0.0563193	0.00162389	-34.6818	0	34.6818	0
MMP14	benign_muscularis > benign_serosa	-0.113595	0.00327539	-34.6815	0	34.6815	0
DHCR24	benign_fat > benign_submucosa	0.0374024	0.00107859	34.6771	0	34.6771	0
AGR3	benign_serosa > benign_submucosa	-0.0848113	0.00244612	-34.6717	0	34.6717	0
CDHR1	benign_inflammation > benign_serosa	0.119947	0.00346155	34.6512	0	34.6512	0
CLDN12	benign_inflammation > inter	-0.0696616	0.00201039	-34.6509	0	34.6509	0
TXNDC17	benign_muscularis > benign_serosa	0.0694398	0.00200426	34.6461	0	34.6461	0
PTPN3	benign_inflammation > benign_serosa	0.096056	0.00277537	34.6102	0	34.6102	0
SNRPB	benign_fat > benign_serosa	-0.1003	0.00289824	-34.6073	0	34.6073	0
PXMP2	benign_muscularis > benign_submucosa	-0.024856	0.00071833	-34.6025	0	34.6025	0
HSP90AB1	benign_fat > benign_serosa	-0.12043	0.00348107	-34.5957	0	34.5957	0
SLC25A10	benign_fat > benign_muscularis	0.0159294	0.000460454	34.5949	0	34.5949	0
HSP90AB1	benign_epithelium > inter	0.062908	0.00181886	34.5865	0	34.5865	0
MAL2	benign_muscularis > benign_stroma	-0.0498973	0.00144283	-34.583	0	34.583	0
HTRA1	benign_serosa > benign_submucosa	-0.11484	0.00332095	-34.5805	0	34.5805	0
UBE2T	benign_epithelium > benign_inflammation	-0.0442458	0.00127961	-34.5774	0	34.5774	0
CDHR1	benign_muscularis > benign_submucosa	-0.0397508	0.00114973	-34.574	0	34.574	0
PDIA4	benign_serosa > benign_stroma	-0.0667129	0.00192965	-34.5725	0	34.5725	0
SERPINB1	benign_muscularis > benign_stroma	-0.0566657	0.00163948	-34.5633	0	34.5633	0
PHGR1	benign_serosa > inter	-0.196543	0.0056886	-34.5503	0	34.5503	0
PRDX5	benign_muscularis > benign_submucosa	0.0443594	0.00128416	34.5436	0	34.5436	0
C19orf48	benign_fat > benign_muscularis	-0.0306576	0.000887548	-34.5419	0	34.5419	0
GALNT4	benign_stroma > benign_submucosa	-0.0342035	0.000990627	-34.5271	0	34.5271	0
PERP	benign_inflammation > benign_serosa	0.171757	0.00497508	34.5234	0	34.5234	0
MLPH	benign_inflammation > benign_stroma	0.0934619	0.00270824	34.5103	0	34.5103	0
S100A14	benign_serosa > benign_stroma	-0.12854	0.00372485	-34.5088	0	34.5088	0
INHBA	benign_inflammation > benign_serosa	-0.169296	0.00490615	-34.5069	0	34.5069	0
RRM1	benign_muscularis > benign_stroma	0.0312713	0.000907591	34.4553	0	34.4553	0
KRT8	benign_stroma > benign_submucosa	0.0884009	0.00256577	34.4539	0	34.4539	0
ASS1	benign_epithelium > cancer_cancer	-0.0454993	0.00132145	-34.4313	0	34.4313	0
LGALS3	benign_inflammation > benign_submucosa	0.127733	0.00371066	34.4232	0	34.4232	0
MYH11	benign_fat > benign_inflammation	-0.169455	0.0049227	-34.4231	0	34.4231	0
FRK	benign_fat > benign_submucosa	-0.0209604	0.00060894	-34.4212	0	34.4212	0
HELLS	benign_muscularis > benign_submucosa	-0.0412271	0.00119801	-34.4129	0	34.4129	0
ANXA3	benign_inflammation > inter	-0.0731167	0.00212532	-34.4028	0	34.4028	0
FAM3D	benign_serosa > benign_submucosa	-0.0848514	0.00246659	-34.4003	0	34.4003	0
CLDN2	benign_fat > benign_stroma	-0.0233966	0.000680189	-34.3973	0	34.3973	0
GATA6	benign_muscularis > benign_serosa	-0.0667132	0.00194065	-34.3767	0	34.3767	0
CYP3A5	benign_inflammation > benign_serosa	0.0911939	0.00265283	34.3761	0	34.3761	0
BUB1	benign_fat > benign_submucosa	0.0164556	0.000478834	34.3661	0	34.3661	0
FABP1	benign_inflammation > benign_submucosa	0.122801	0.00357499	34.35	0	34.35	0
DPEP1	benign_inflammation > benign_muscularis	0.0949341	0.00276402	34.3464	0	34.3464	0
EEF1AKMT4	benign_inflammation > inter	0.0297309	0.000865783	34.3398	0	34.3398	0
TUBB4B	benign_fat > benign_stroma	-0.0376401	0.00109729	-34.3028	0	34.3028	0
TMEM97	benign_epithelium > benign_inflammation	0.0836261	0.00243861	34.2925	0	34.2925	0
KIF12	benign_epithelium > cancer_cancer	0.0191957	0.000559801	34.2902	0	34.2902	0
FSTL1	benign_fat > benign_inflammation	0.111228	0.00324606	34.2655	0	34.2655	0
ACSS2	benign_fat > benign_submucosa	-0.0322878	0.000942384	-34.2618	0	34.2618	0
CDH17	benign_inflammation > benign_serosa	0.155313	0.00453377	34.257	0	34.257	0
ARHGEF5	benign_inflammation > inter	0.0535262	0.00156253	34.256	0	34.256	0
ADAM33	benign_serosa > inter	0.0648032	0.00189206	34.2501	0	34.2501	0
RAB11FIP4	benign_epithelium > benign_inflammation	0.0584662	0.00170711	34.2487	0	34.2487	0
ATIC	benign_muscularis > benign_stroma	0.0398378	0.00116342	34.2421	0	34.2421	0
RFC3	benign_fat > benign_muscularis	0.0164602	0.000480781	34.2364	0	34.2364	0
SPINT1	benign_muscularis > benign_submucosa	-0.0483959	0.00141384	-34.2301	0	34.2301	0
PLEKHJ1	benign_fat > benign_muscularis	-0.0300917	0.00087925	-34.2243	0	34.2243	0
CRISPLD2	benign_serosa > inter	0.107087	0.00312992	34.2141	0	34.2141	0
TGFBI	benign_serosa > benign_stroma	-0.125448	0.00366689	-34.2109	0	34.2109	0
LRP4	benign_fat > benign_muscularis	-0.031444	0.000920197	-34.1709	0	34.1709	0
TMEM141	benign_fat > benign_stroma	-0.0447471	0.00131015	-34.1543	0	34.1543	0
EPHB2	benign_fat > benign_submucosa	-0.046472	0.00136102	-34.1449	0	34.1449	0
FAM3B	benign_epithelium > cancer_cancer	0.0235631	0.000690276	34.1357	0	34.1357	0
TROAP	benign_epithelium > benign_inflammation	-0.0347706	0.00101863	-34.1349	0	34.1349	0
ELN	benign_fat > benign_inflammation	-0.0916077	0.0026839	-34.1323	0	34.1323	0
SMIM22	benign_fat > benign_muscularis	0.0216465	0.000634575	34.1119	0	34.1119	0
GNPNAT1	benign_muscularis > benign_serosa	0.0548917	0.00161097	34.0737	0	34.0737	0
NQO1	benign_inflammation > benign_serosa	0.123925	0.00363942	34.0507	0	34.0507	0
KNSTRN	benign_muscularis > benign_serosa	0.0399994	0.00117505	34.0405	0	34.0405	0
E2F1	benign_epithelium > benign_inflammation	-0.0472949	0.00138941	-34.0396	0	34.0396	0
NEK2	benign_muscularis > benign_submucosa	0.0128954	0.000378882	34.0355	0	34.0355	0
GALNT5	benign_stroma > benign_submucosa	0.0299946	0.000881283	34.0352	0	34.0352	0
PRSS22	benign_serosa > inter	-0.0440071	0.00129328	-34.0276	0	34.0276	0
MUC20	benign_fat > benign_serosa	-0.0781481	0.00229841	-34.0009	0	34.0009	0
PRDX5	benign_fat > benign_submucosa	-0.0423067	0.00124483	-33.986	0	33.986	0
SERPINE1	benign_serosa > benign_submucosa	0.122657	0.00360915	33.985	0	33.985	0
RNF43	benign_muscularis > benign_serosa	-0.11977	0.003525	-33.9772	0	33.9772	0
TUFM	benign_stroma > benign_submucosa	0.0559399	0.0016466	33.973	0	33.973	0
NOX1	benign_fat > benign_submucosa	-0.0291482	0.000858138	-33.9669	0	33.9669	0
ATP2B4	benign_inflammation > inter	0.0677182	0.00199392	33.9624	0	33.9624	0
SULF1	benign_stroma > cancer_cancer	-0.0527232	0.00155419	-33.9232	0	33.9232	0
HIST1H1C	benign_fat > benign_serosa	-0.117884	0.00347527	-33.9208	0	33.9208	0
IFI27	benign_fat > benign_submucosa	-0.0533528	0.00157327	-33.9121	0	33.9121	0
GCNT3	benign_stroma > benign_submucosa	-0.0391453	0.00115455	-33.9054	0	33.9054	0
TYMS	benign_serosa > benign_stroma	-0.0935965	0.0027606	-33.9044	0	33.9044	0
LNX2	benign_serosa > inter	-0.0507588	0.00149738	-33.8983	0	33.8983	0
HACD3	benign_muscularis > benign_serosa	0.0776749	0.00229233	33.8847	0	33.8847	0
EPHB3	benign_muscularis > benign_submucosa	0.0559309	0.00165072	33.8827	0	33.8827	0
PCSK9	benign_fat > benign_submucosa	0.0188455	0.000556207	33.8822	0	33.8822	0
RCC1	benign_fat > benign_stroma	-0.0200732	0.000592476	-33.8803	0	33.8803	0
DSP	benign_inflammation > inter	0.132453	0.0039102	33.8737	0	33.8737	0
NEK2	benign_fat > benign_serosa	0.0297024	0.000876967	33.8695	0	33.8695	0
HSPB1	benign_inflammation > benign_serosa	-0.133194	0.00393284	-33.8671	0	33.8671	0
ARL6IP1	benign_epithelium > benign_inflammation	-0.0558495	0.00164946	-33.8592	0	33.8592	0
S100P	benign_inflammation > benign_serosa	0.175163	0.00517396	33.8546	0	33.8546	0
CYB5B	benign_muscularis > benign_submucosa	0.0419447	0.00123941	33.8423	0	33.8423	0
SULT1B1	benign_serosa > inter	-0.0436029	0.00128846	-33.8412	0	33.8412	0
GALNT6	benign_inflammation > inter	0.034986	0.00103385	33.8404	0	33.8404	0
THBS1	benign_inflammation > benign_submucosa	-0.130842	0.00386749	-33.8312	0	33.8312	0
AP1M2	benign_inflammation > benign_serosa	0.0415916	0.00122974	33.8214	0	33.8214	0
POSTN	benign_stroma > inter	-0.0719617	0.0021283	-33.8119	0	33.8119	0
CFTR	benign_muscularis > benign_stroma	0.0419985	0.00124237	33.8051	0	33.8051	0
BGN	benign_serosa > benign_submucosa	0.186123	0.00550689	33.7982	0	33.7982	0
ARL6IP1	benign_serosa > benign_stroma	-0.0626979	0.00185522	-33.7955	0	33.7955	0
ADGRG1	benign_inflammation > benign_serosa	0.122921	0.00363769	33.791	0	33.791	0
MARVELD2	benign_inflammation > benign_serosa	0.0637397	0.0018863	33.7908	0	33.7908	0
ANLN	benign_muscularis > benign_submucosa	0.0192961	0.000571203	33.7815	0	33.7815	0
CDCP1	benign_inflammation > benign_submucosa	0.0463702	0.00137265	33.7815	0	33.7815	0
ELF3	benign_fat > benign_serosa	-0.163556	0.0048426	-33.7744	0	33.7744	0
NCAPG	benign_stroma > benign_submucosa	0.0204663	0.000606075	33.7686	0	33.7686	0
PDGFRB	benign_fat > benign_muscularis	-0.0306129	0.000906898	-33.7556	0	33.7556	0
SIAE	benign_muscularis > benign_stroma	-0.0360401	0.00106768	-33.7555	0	33.7555	0
DTYMK	benign_stroma > benign_submucosa	0.0260798	0.000772675	33.7526	0	33.7526	0
GCNT3	benign_submucosa > inter	-0.0404511	0.00119879	-33.7432	0	33.7432	0
HDHD3	benign_stroma > benign_submucosa	-0.0385564	0.00114269	-33.7418	0	33.7418	0
CALML4	benign_muscularis > benign_submucosa	-0.0359574	0.00106575	-33.7391	0	33.7391	0
ANO9	benign_serosa > benign_stroma	0.104329	0.00309292	33.7317	0	33.7317	0
CENPU	benign_stroma > benign_submucosa	0.0216398	0.000641684	33.7234	0	33.7234	0
ENTPD2	benign_muscularis > benign_serosa	0.0382289	0.00113373	33.7196	0	33.7196	0
MLPH	benign_inflammation > inter	-0.0926624	0.00274849	-33.7139	0	33.7139	0
LMNB1	benign_fat > benign_stroma	-0.037169	0.00110299	-33.6984	0	33.6984	0
SAMD12	benign_muscularis > benign_serosa	-0.0464469	0.00137838	-33.6968	0	33.6968	0
PLEK2	benign_muscularis > benign_submucosa	0.0276427	0.000820617	33.6853	0	33.6853	0
C7	benign_fat > benign_serosa	0.0621248	0.00184434	33.684	0	33.684	0
SELENBP1	benign_serosa > inter	-0.115843	0.00343939	-33.6814	0	33.6814	0
ZNF511	benign_fat > benign_stroma	-0.0220089	0.00065356	-33.6755	0	33.6755	0
FANCI	benign_epithelium > benign_inflammation	-0.0523178	0.00155373	-33.6723	0	33.6723	0
NANS	benign_serosa > benign_stroma	-0.0822114	0.00244157	-33.6715	0	33.6715	0
RHPN2	benign_stroma > benign_submucosa	-0.0421113	0.00125071	-33.6698	0	33.6698	0
PPA1	benign_muscularis > benign_stroma	0.036461	0.00108305	33.6651	0	33.6651	0
AP1S1	benign_muscularis > benign_submucosa	0.0388493	0.00115413	33.6611	0	33.6611	0
CDX2	benign_muscularis > benign_serosa	-0.116182	0.00345159	-33.6603	0	33.6603	0
CYC1	benign_stroma > benign_submucosa	0.0585741	0.00174018	33.6598	0	33.6598	0
AIFM3	benign_muscularis > benign_serosa	-0.0673973	0.00200314	-33.6458	0	33.6458	0
NME2	benign_fat > benign_serosa	-0.121137	0.00360068	-33.6429	0	33.6429	0
FBXO32	benign_inflammation > benign_submucosa	0.0862407	0.00256396	33.6357	0	33.6357	0
SATB2	benign_muscularis > benign_submucosa	-0.0387276	0.00115142	-33.6347	0	33.6347	0
MANEAL	benign_fat > benign_submucosa	-0.0196194	0.000583998	-33.5949	0	33.5949	0
SPC25	benign_epithelium > benign_inflammation	-0.0363455	0.00108193	-33.5932	0	33.5932	0
PSAT1	benign_epithelium > benign_serosa	0.0558468	0.00166293	33.5833	0	33.5833	0
GSN	benign_fat > inter	-0.0396026	0.00117972	-33.5696	0	33.5696	0
ECT2	benign_fat > benign_submucosa	0.0332854	0.000992214	33.5466	0	33.5466	0
COL11A1	benign_stroma > cancer_cancer	-0.0388282	0.00115781	-33.5358	0	33.5358	0
SNTB1	benign_epithelium > benign_stroma	0.0359409	0.00107172	33.5358	0	33.5358	0
HNF4G	benign_muscularis > benign_submucosa	-0.0181543	0.000541446	-33.5293	0	33.5293	0
INCENP	benign_muscularis > benign_submucosa	0.0216153	0.000644685	33.5285	0	33.5285	0
NR1I2	benign_fat > benign_stroma	0.0202949	0.000605499	33.5176	0	33.5176	0
JPT2	benign_muscularis > benign_stroma	0.0337252	0.00100668	33.5014	0	33.5014	0
LMNB1	benign_muscularis > benign_stroma	-0.0417518	0.00124634	-33.4994	0	33.4994	0
CD320	benign_muscularis > benign_serosa	0.0824561	0.00246168	33.4958	0	33.4958	0
CDC6	benign_fat > benign_submucosa	0.0141901	0.000423692	33.4914	0	33.4914	0
FXYD6	benign_inflammation > benign_serosa	0.0941261	0.00281106	33.4842	0	33.4842	0
CDX2	benign_inflammation > benign_serosa	0.149491	0.00446562	33.476	0	33.476	0
BSPRY	benign_fat > benign_submucosa	0.0235561	0.000703773	33.4711	0	33.4711	0
NRARP	benign_stroma > benign_submucosa	-0.0463395	0.00138454	-33.4692	0	33.4692	0
HIST1H4C	benign_muscularis > benign_serosa	0.0839141	0.00250744	33.466	0	33.466	0
CNN1	benign_stroma > benign_submucosa	0.075196	0.00224757	33.4566	0	33.4566	0
AQP1	benign_serosa > benign_stroma	0.0899046	0.00268762	33.4514	0	33.4514	0
CALML4	benign_inflammation > inter	0.0781684	0.00233747	33.4414	0	33.4414	0
TSPAN13	benign_fat > benign_serosa	0.0962986	0.00288002	33.4367	0	33.4367	0
DDAH1	benign_muscularis > benign_serosa	0.0959028	0.00286961	33.4201	0	33.4201	0
TMPRSS4	benign_fat > benign_submucosa	0.0421986	0.00126287	33.4149	0	33.4149	0
S100A14	benign_fat > benign_muscularis	-0.0397472	0.00118958	-33.4128	0	33.4128	0
NDC1	benign_fat > benign_muscularis	-0.0194812	0.000583061	-33.4119	0	33.4119	0
HTRA1	benign_muscularis > benign_serosa	-0.107799	0.00322834	-33.3916	0	33.3916	0
MAP3K21	benign_fat > benign_muscularis	-0.016303	0.000488309	-33.3867	0	33.3867	0
KRT80	benign_fat > benign_serosa	-0.0382425	0.00114557	-33.383	0	33.383	0
NEK2	benign_fat > benign_muscularis	0.00974295	0.00029187	33.3812	0	33.3812	0
BRI3BP	benign_muscularis > benign_stroma	-0.0402939	0.00120717	-33.3787	0	33.3787	0
FAM136A	benign_epithelium > benign_inflammation	-0.0582603	0.00174554	-33.3766	0	33.3766	0
ENTPD6	benign_fat > benign_stroma	-0.037711	0.00112996	-33.3737	0	33.3737	0
SCD	benign_inflammation > inter	-0.100623	0.00301531	-33.3707	0	33.3707	0
CDC25A	benign_fat > benign_submucosa	0.0122968	0.000368587	33.3619	0	33.3619	0
ACTG2	benign_inflammation > cancer_cancer	0.147612	0.00442482	33.36	0	33.36	0
TPM1	benign_epithelium > cancer_cancer	0.0443711	0.00133011	33.359	0	33.359	0
SERPINF1	benign_stroma > benign_submucosa	0.0547247	0.00164076	33.3531	0	33.3531	0
CD320	benign_fat > benign_submucosa	-0.0341926	0.00102544	-33.3444	0	33.3444	0
LSM5	benign_muscularis > benign_submucosa	0.0291617	0.000874713	33.3386	0	33.3386	0
ST14	benign_muscularis > benign_submucosa	-0.0554929	0.0016647	-33.335	0	33.335	0
DCN	benign_fat > benign_inflammation	0.147332	0.00441975	33.3349	0	33.3349	0
COL1A2	benign_inflammation > benign_muscularis	-0.18077	0.00542302	-33.3338	0	33.3338	0
RNF128	benign_inflammation > benign_serosa	0.103769	0.00311395	33.324	0	33.324	0
SERINC2	benign_inflammation > benign_submucosa	0.0818759	0.00245754	33.3162	0	33.3162	0
ZG16B	benign_inflammation > benign_muscularis	0.0459121	0.00137814	33.3145	0	33.3145	0
MACC1	benign_inflammation > benign_serosa	0.113355	0.00340332	33.3071	0	33.3071	0
MYO1A	benign_fat > benign_stroma	0.0264485	0.000794136	33.3047	0	33.3047	0
KCNK1	benign_inflammation > benign_stroma	0.0510253	0.00153219	33.3021	0	33.3021	0
SNRPF	benign_stroma > benign_submucosa	0.0329552	0.000990066	33.2859	0	33.2859	0
PHGR1	benign_inflammation > benign_serosa	0.234208	0.00703731	33.2809	0	33.2809	0
LTBP3	benign_inflammation > inter	0.0731227	0.00219774	33.2718	0	33.2718	0
DPEP1	benign_inflammation > inter	-0.0966809	0.00290626	-33.2664	0	33.2664	0
CAVIN1	benign_serosa > inter	-0.0804306	0.00241887	-33.2513	0	33.2513	0
PAFAH1B3	benign_fat > benign_muscularis	-0.0250343	0.000752954	-33.2481	0	33.2481	0
CENPN	benign_stroma > benign_submucosa	0.0225146	0.000677315	33.241	0	33.241	0
CYP51A1	benign_fat > benign_muscularis	-0.023653	0.00071173	-33.2331	0	33.2331	0
TJP3	benign_stroma > benign_submucosa	-0.0325017	0.00097803	-33.2318	0	33.2318	0
BRCA2	benign_muscularis > benign_submucosa	-0.0152137	0.000457822	-33.2306	0	33.2306	0
SDC4	benign_stroma > benign_submucosa	0.0488107	0.00146895	33.2283	0	33.2283	0
MYL9	benign_stroma > benign_submucosa	0.0935775	0.00281666	33.2229	0	33.2229	0
ECHS1	benign_muscularis > benign_stroma	0.04738	0.00142648	33.2147	0	33.2147	0
STAP2	benign_stroma > benign_submucosa	-0.0391692	0.00117928	-33.2145	0	33.2145	0
CDX2	benign_serosa > benign_stroma	0.118823	0.00357771	33.2121	0	33.2121	0
LIG1	benign_muscularis > benign_stroma	-0.0285474	0.000859583	-33.2108	0	33.2108	0
PDGFRB	benign_serosa > inter	-0.0951099	0.00286522	-33.1946	0	33.1946	0
FAM83F	benign_fat > benign_muscularis	0.0165152	0.000497906	33.1694	0	33.1694	0
KIF4A	benign_fat > benign_submucosa	0.0110294	0.000332593	33.1617	0	33.1617	0
VWA2	benign_serosa > inter	-0.0569467	0.00171734	-33.1598	0	33.1598	0
PANK1	benign_inflammation > inter	0.0333342	0.00100528	33.1591	0	33.1591	0
TSTA3	benign_muscularis > benign_serosa	0.089766	0.00270716	33.1588	0	33.1588	0
KLF2	benign_serosa > benign_stroma	0.0900871	0.00271686	33.1585	0	33.1585	0
CASP6	benign_epithelium > cancer_cancer	0.0214905	0.000648565	33.1355	0	33.1355	0
IGFBP7	benign_muscularis > benign_submucosa	0.0683364	0.00206291	33.1262	0	33.1262	0
CDC45	benign_muscularis > benign_stroma	-0.0150273	0.000453668	-33.124	0	33.124	0
LGR5	benign_inflammation > benign_serosa	0.0873445	0.00263806	33.1093	0	33.1093	0
CD9	benign_stroma > benign_submucosa	-0.0651365	0.00196932	-33.0756	0	33.0756	0
MLEC	benign_muscularis > benign_serosa	0.127433	0.00385376	33.0673	0	33.0673	0
PSAT1	benign_stroma > benign_submucosa	0.0274294	0.00082954	33.0658	0	33.0658	0
EVPL	benign_muscularis > inter	-0.0355941	0.00107673	-33.0577	0	33.0577	0
TIMM13	benign_stroma > benign_submucosa	0.048204	0.00145946	33.0287	0	33.0287	0
KNL1	benign_stroma > benign_submucosa	0.0179048	0.000542146	33.0258	0	33.0258	0
MGAT4B	benign_fat > benign_serosa	-0.10245	0.00310222	-33.0246	0	33.0246	0
NCAPG2	benign_epithelium > benign_inflammation	-0.0530398	0.00160642	-33.0173	0	33.0173	0
COL1A1	benign_muscularis > cancer_cancer	-0.0666278	0.00201906	-32.9995	0	32.9995	0
CDKN3	benign_fat > benign_submucosa	0.0134256	0.000406919	32.9933	0	32.9933	0
GCNT3	benign_serosa > benign_submucosa	-0.0766149	0.00232291	-32.9823	0	32.9823	0
PLEKHO1	benign_serosa > benign_stroma	-0.0910873	0.00276297	-32.9672	0	32.9672	0
TMPRSS4	benign_inflammation > benign_serosa	0.129277	0.00392234	32.9591	0	32.9591	0
RNF43	benign_serosa > benign_stroma	0.120397	0.0036538	32.9511	0	32.9511	0
CASP6	benign_muscularis > benign_submucosa	0.0246747	0.000748903	32.9477	0	32.9477	0
CYP2J2	benign_inflammation > inter	0.0467446	0.00141887	32.945	0	32.945	0
FOXQ1	benign_muscularis > benign_submucosa	0.0289376	0.000878799	32.9286	0	32.9286	0
RGS5	benign_inflammation > benign_submucosa	0.0862713	0.00262021	32.9253	0	32.9253	0
PLAUR	benign_inflammation > benign_serosa	-0.12084	0.00367018	-32.9249	0	32.9249	0
LMOD1	benign_fat > benign_inflammation	-0.0976646	0.00296648	-32.9227	0	32.9227	0
NQO1	benign_fat > benign_inflammation	-0.0814814	0.00247589	-32.91	0	32.91	0
ATP5MF	benign_muscularis > benign_serosa	0.0919947	0.00279611	32.9009	0	32.9009	0
SMAGP	benign_muscularis > benign_submucosa	-0.0362824	0.00110291	-32.8969	0	32.8969	0
NOP2	benign_fat > benign_muscularis	-0.0188326	0.000572626	-32.8881	0	32.8881	0
MRVI1	benign_inflammation > benign_serosa	-0.0784642	0.0023858	-32.8879	0	32.8879	0
SLC37A1	benign_fat > benign_stroma	-0.0249263	0.000757988	-32.8848	0	32.8848	0
CDK1	benign_epithelium > inter	0.0308334	0.000937631	32.8844	0	32.8844	0
MRVI1	benign_inflammation > cancer_cancer	0.0525947	0.00159947	32.8825	0	32.8825	0
FXYD6	benign_serosa > inter	-0.0747095	0.00227232	-32.8781	0	32.8781	0
THBS1	benign_inflammation > benign_muscularis	0.123248	0.00374886	32.8761	0	32.8761	0
TMPRSS4	benign_fat > benign_inflammation	-0.0877031	0.00266836	-32.8678	0	32.8678	0
CRLS1	benign_muscularis > benign_serosa	0.081249	0.00247277	32.8575	0	32.8575	0
CHAF1A	benign_epithelium > benign_inflammation	-0.0358802	0.00109238	-32.8458	0	32.8458	0
DES	benign_inflammation > benign_stroma	-0.201313	0.00612927	-32.8446	0	32.8446	0
F11R	benign_fat > benign_stroma	-0.0320989	0.000977452	-32.8393	0	32.8393	0
KCNN4	benign_muscularis > benign_submucosa	0.0295226	0.000899151	32.8339	0	32.8339	0
PLEK2	benign_fat > benign_inflammation	-0.0551771	0.00168079	-32.828	0	32.828	0
TACC3	benign_stroma > benign_submucosa	0.0313748	0.000955744	32.8277	0	32.8277	0
HTRA1	benign_serosa > inter	-0.110836	0.0033763	-32.8276	0	32.8276	0
HIST1H4C	benign_serosa > benign_stroma	-0.0852813	0.00259906	-32.8124	0	32.8124	0
MET	benign_inflammation > benign_serosa	0.105041	0.00320128	32.8121	0	32.8121	0
MCAM	benign_stroma > benign_submucosa	-0.0416491	0.00126944	-32.8091	0	32.8091	0
ATP10B	benign_inflammation > benign_serosa	0.0984244	0.00299994	32.8088	0	32.8088	0
ACTL6A	benign_stroma > benign_submucosa	0.0249178	0.000759698	32.7996	0	32.7996	0
CLDN3	benign_serosa > benign_stroma	0.128194	0.00390871	32.7971	0	32.7971	0
COL11A1	benign_epithelium > benign_inflammation	-0.0927729	0.00282979	-32.7844	0	32.7844	0
TRIP13	benign_muscularis > benign_submucosa	0.0218517	0.000666819	32.7701	0	32.7701	0
BRIP1	benign_muscularis > benign_stroma	-0.0126264	0.000385396	-32.762	0	32.762	0
VDAC1	benign_muscularis > benign_serosa	0.0835819	0.00255119	32.7619	0	32.7619	0
LFNG	benign_fat > benign_muscularis	0.023949	0.000731022	32.7609	0	32.7609	0
SNRPF	benign_muscularis > benign_submucosa	0.0272584	0.000832114	32.758	0	32.758	0
FOXQ1	benign_epithelium > benign_muscularis	0.028186	0.000860714	32.7472	0	32.7472	0
THBS2	benign_submucosa > cancer_cancer	-0.0635485	0.00194149	-32.7319	0	32.7319	0
IHH	benign_inflammation > inter	0.0354494	0.00108303	32.7316	0	32.7316	0
HSD17B12	benign_inflammation > inter	0.0448794	0.00137119	32.7304	0	32.7304	0
NQO1	benign_inflammation > inter	-0.0867125	0.00265123	-32.7065	0	32.7065	0
MAL2	benign_inflammation > inter	-0.100249	0.00306611	-32.6957	0	32.6957	0
C6orf132	benign_muscularis > benign_serosa	-0.0519479	0.00158894	-32.6934	0	32.6934	0
GATA6	benign_fat > benign_submucosa	-0.0264289	0.000808396	-32.6929	0	32.6929	0
HDGF	benign_muscularis > benign_serosa	0.094661	0.00289559	32.6914	0	32.6914	0
PPM1G	benign_muscularis > benign_serosa	0.0712697	0.00218056	32.6842	0	32.6842	0
DACH1	benign_muscularis > benign_stroma	-0.0368315	0.00112694	-32.6826	0	32.6826	0
LIPH	benign_fat > benign_submucosa	-0.0258662	0.000791598	-32.6759	0	32.6759	0
TIMP1	benign_muscularis > benign_serosa	-0.129523	0.00396536	-32.6637	0	32.6637	0
MACROD1	benign_fat > benign_stroma	-0.0371479	0.00113735	-32.6619	0	32.6619	0
ZFP36	benign_epithelium > benign_stroma	-0.0544305	0.00166651	-32.6614	0	32.6614	0
SOD2	benign_inflammation > benign_stroma	0.100303	0.00307138	32.6573	0	32.6573	0
POF1B	benign_inflammation > benign_serosa	0.14199	0.00434894	32.6494	0	32.6494	0
GSTP1	benign_inflammation > inter	0.107202	0.00328372	32.6464	0	32.6464	0
MRVI1	benign_serosa > benign_submucosa	0.061908	0.00189695	32.6356	0	32.6356	0
PSAT1	benign_epithelium > benign_fat	0.0214094	0.000656124	32.6302	0	32.6302	0
JPT1	benign_fat > benign_muscularis	0.0188889	0.000578878	32.6302	0	32.6302	0
ARL6IP1	benign_muscularis > benign_submucosa	0.0250682	0.000769125	32.5931	0	32.5931	0
AP1M2	benign_inflammation > benign_muscularis	0.0277681	0.00085199	32.592	0	32.592	0
PKMYT1	benign_fat > benign_muscularis	0.0138835	0.000425994	32.5908	0	32.5908	0
SULT1B1	benign_muscularis > benign_serosa	-0.0401504	0.001232	-32.5897	0	32.5897	0
NCAPG2	benign_muscularis > benign_stroma	-0.0251924	0.000773099	-32.5863	0	32.5863	0
PFKFB2	benign_serosa > benign_submucosa	-0.0574502	0.00176308	-32.5851	0	32.5851	0
TYMS	benign_muscularis > benign_serosa	0.0867031	0.00266329	32.5549	0	32.5549	0
KRT80	benign_epithelium > benign_inflammation	-0.0345541	0.00106142	-32.5546	0	32.5546	0
TESC	benign_fat > benign_submucosa	0.0349458	0.00107352	32.5524	0	32.5524	0
CEBPD	benign_muscularis > inter	0.0437428	0.00134411	32.5441	0	32.5441	0
ADAM33	benign_inflammation > inter	-0.0554899	0.00170511	-32.5434	0	32.5434	0
CD9	benign_inflammation > benign_stroma	0.116377	0.00357701	32.5346	0	32.5346	0
HSD17B12	benign_stroma > benign_submucosa	0.0241989	0.000743852	32.5319	0	32.5319	0
CTBP2	benign_fat > benign_serosa	-0.0890719	0.00273823	-32.529	0	32.529	0
CENPV	benign_muscularis > benign_submucosa	0.0209709	0.000644864	32.5199	0	32.5199	0
PRR15	benign_stroma > benign_submucosa	-0.0293987	0.00090431	-32.5095	0	32.5095	0
SDCBP2	benign_fat > benign_submucosa	-0.0246165	0.00075734	-32.5039	0	32.5039	0
HSPE1	benign_stroma > benign_submucosa	0.0484583	0.00149091	32.5024	0	32.5024	0
PLEK2	benign_inflammation > inter	-0.0584984	0.00179983	-32.5023	0	32.5023	0
C19orf33	benign_inflammation > inter	-0.110756	0.00340984	-32.4814	0	32.4814	0
MPST	benign_fat > benign_submucosa	-0.0394283	0.00121439	-32.4676	0	32.4676	0
NDFIP2	benign_muscularis > benign_stroma	-0.0358208	0.00110351	-32.4608	0	32.4608	0
FGF7	benign_inflammation > benign_submucosa	-0.063856	0.00196803	-32.4467	0	32.4467	0
HELLS	benign_fat > benign_submucosa	-0.0376484	0.00116132	-32.4186	0	32.4186	0
ATP10B	benign_serosa > inter	-0.0786132	0.002425	-32.4179	0	32.4179	0
KCNK1	benign_fat > benign_stroma	-0.020988	0.000647568	-32.4105	0	32.4105	0
AEBP1	benign_inflammation > benign_serosa	-0.206319	0.00636741	-32.4024	0	32.4024	0
SYNPO2	benign_inflammation > inter	-0.116971	0.00361128	-32.3903	0	32.3903	0
SKA3	benign_muscularis > benign_stroma	-0.0150481	0.000464587	-32.3902	0	32.3902	0
CLDN1	benign_epithelium > inter	-0.0310503	0.000958843	-32.3831	0	32.3831	0
EVL	benign_muscularis > benign_serosa	0.0816678	0.00252287	32.371	0	32.371	0
CENPF	benign_muscularis > benign_submucosa	0.0209577	0.000647614	32.3614	0	32.3614	0
MRVI1	benign_serosa > inter	-0.0623857	0.00192856	-32.3483	0	32.3483	0
MYH14	benign_muscularis > benign_serosa	-0.130159	0.00402531	-32.3351	0	32.3351	0
IHH	benign_stroma > benign_submucosa	-0.0189897	0.000587534	-32.3211	0	32.3211	0
FDFT1	benign_stroma > benign_submucosa	0.043163	0.00133582	32.312	0	32.312	0
MEIS1	benign_serosa > inter	-0.0629231	0.00194878	-32.2885	0	32.2885	0
GREM1	benign_muscularis > benign_submucosa	-0.0645376	0.00199951	-32.2767	0	32.2767	0
CDHR1	benign_serosa > benign_stroma	0.0894974	0.00277328	32.2713	0	32.2713	0
TRIM29	benign_fat > benign_stroma	-0.0276728	0.000857566	-32.269	0	32.269	0
UHRF1	benign_epithelium > inter	0.0335449	0.00103965	32.2654	0	32.2654	0
SLC39A4	benign_inflammation > benign_serosa	0.0471917	0.00146262	32.2652	0	32.2652	0
CD46	benign_inflammation > inter	0.0986298	0.00305708	32.2628	0	32.2628	0
MUC20	benign_inflammation > benign_serosa	0.0964447	0.00298968	32.2592	0	32.2592	0
BRI3BP	benign_fat > benign_stroma	-0.0344621	0.00106833	-32.258	0	32.258	0
POC1B	benign_epithelium > benign_inflammation	-0.0435091	0.00134898	-32.2533	0	32.2533	0
CRB3	benign_fat > benign_muscularis	0.0189417	0.000587428	32.2452	0	32.2452	0
DHCR7	benign_muscularis > benign_submucosa	0.0211734	0.00065669	32.2426	0	32.2426	0
EPS8L3	benign_fat > benign_muscularis	0.0343187	0.00106474	32.2321	0	32.2321	0
DEPDC1B	benign_muscularis > benign_stroma	-0.0128565	0.000399008	-32.2212	0	32.2212	0
C10orf99	benign_muscularis > benign_stroma	0.0197766	0.000614013	32.2088	0	32.2088	0
TMEM30B	benign_fat > benign_submucosa	-0.0153305	0.000475982	-32.2082	0	32.2082	0
ANKS4B	benign_fat > benign_stroma	0.0144547	0.000448951	32.1965	0	32.1965	0
KIFC1	benign_fat > benign_muscularis	0.0145076	0.000450923	32.1731	0	32.1731	0
NOX1	benign_stroma > benign_submucosa	-0.0338865	0.00105329	-32.1721	0	32.1721	0
PRSS22	benign_fat > benign_serosa	-0.0395705	0.00122997	-32.1718	0	32.1718	0
COL14A1	benign_serosa > benign_stroma	-0.117363	0.00364801	-32.1718	0	32.1718	0
CAVIN1	benign_serosa > benign_stroma	-0.0771235	0.00239737	-32.17	0	32.17	0
SHROOM3	benign_fat > benign_stroma	-0.0327424	0.00101784	-32.1684	0	32.1684	0
KCTD14	benign_muscularis > benign_submucosa	0.0187188	0.000581906	32.1681	0	32.1681	0
PCK2	benign_fat > benign_submucosa	-0.0201137	0.000625348	-32.1641	0	32.1641	0
IDH1	benign_muscularis > benign_submucosa	0.0281149	0.000874226	32.1597	0	32.1597	0
SLC39A5	benign_serosa > inter	-0.0677809	0.0021081	-32.1526	0	32.1526	0
TRIB3	benign_fat > benign_submucosa	0.0223284	0.000694585	32.1464	0	32.1464	0
TPX2	benign_fat > benign_muscularis	0.0259756	0.00080818	32.1409	0	32.1409	0
COA3	benign_muscularis > benign_serosa	0.0825774	0.00256935	32.1394	0	32.1394	0
NDUFB9	benign_epithelium > cancer_cancer	-0.0360639	0.00112244	-32.1299	0	32.1299	0
SMYD2	benign_fat > benign_submucosa	-0.026545	0.000827551	-32.0766	0	32.0766	0
MKI67	benign_epithelium > benign_inflammation	-0.0870537	0.00271403	-32.0755	0	32.0755	0
PNRC1	benign_stroma > benign_submucosa	-0.0401302	0.00125136	-32.0692	0	32.0692	0
LRP4	benign_inflammation > benign_muscularis	0.0798771	0.00249168	32.0575	0	32.0575	0
C4orf19	benign_fat > benign_muscularis	0.0129338	0.000403616	32.0449	0	32.0449	0
SSRP1	benign_stroma > benign_submucosa	0.047873	0.00149433	32.0364	0	32.0364	0
TMEM238L	benign_stroma > benign_submucosa	-0.0270918	0.000845818	-32.0303	0	32.0303	0
SPINT2	benign_fat > benign_muscularis	-0.0442854	0.00138263	-32.0297	0	32.0297	0
MELTF	benign_epithelium > benign_serosa	0.0387437	0.0012101	32.0168	0	32.0168	0
PTK6	benign_serosa > benign_stroma	0.0545937	0.00170525	32.0151	0	32.0151	0
TOM1L1	benign_inflammation > inter	0.0710091	0.00221941	31.9945	0	31.9945	0
EXOSC5	benign_epithelium > benign_inflammation	-0.034252	0.00107061	-31.9929	0	31.9929	0
HMGCS2	benign_submucosa > inter	-0.0483309	0.00151071	-31.9922	0	31.9922	0
BGN	benign_muscularis > benign_submucosa	-0.0735959	0.00230044	-31.9922	0	31.9922	0
CEACAM6	benign_fat > benign_submucosa	0.057059	0.00178402	31.9834	0	31.9834	0
PHLDA2	benign_inflammation > benign_serosa	0.0833923	0.00260834	31.9715	0	31.9715	0
RHOB	benign_serosa > benign_submucosa	-0.0982244	0.00307226	-31.9713	0	31.9713	0
KIF11	benign_fat > benign_submucosa	0.0196481	0.000614599	31.9689	0	31.9689	0
SEMA4G	benign_stroma > benign_submucosa	-0.0245927	0.000769418	-31.9627	0	31.9627	0
GCHFR	benign_stroma > benign_submucosa	0.0282591	0.00088419	31.9605	0	31.9605	0
RECQL4	benign_fat > benign_submucosa	0.0148224	0.000463797	31.9588	0	31.9588	0
CDS1	benign_fat > benign_serosa	0.0321864	0.00100723	31.9552	0	31.9552	0
LAMC2	benign_fat > benign_submucosa	0.0242708	0.000760013	31.9348	0	31.9348	0
LRATD2	benign_inflammation > inter	0.0514261	0.00161043	31.9331	0	31.9331	0
CSRP1	benign_serosa > benign_submucosa	0.135137	0.00423207	31.9317	0	31.9317	0
LSM7	benign_muscularis > benign_stroma	-0.0411848	0.00128979	-31.9313	0	31.9313	0
CCN2	benign_stroma > benign_submucosa	0.073497	0.00230341	31.9079	0	31.9079	0
CDCP1	benign_fat > benign_submucosa	0.0197235	0.000618334	31.8979	0	31.8979	0
GINS1	benign_fat > benign_stroma	0.0188188	0.000590004	31.8961	0	31.8961	0
RAB11FIP4	benign_inflammation > cancer_cancer	-0.051244	0.00160669	-31.8941	0	31.8941	0
KCNE3	benign_fat > benign_stroma	-0.0319073	0.00100044	-31.8932	0	31.8932	0
PHLDA2	benign_muscularis > benign_submucosa	0.0276259	0.000866339	31.888	0	31.888	0
SLC44A3	benign_fat > benign_submucosa	-0.0268864	0.000843381	-31.8793	0	31.8793	0
DPEP1	benign_fat > benign_serosa	-0.0977385	0.00306707	-31.867	0	31.867	0
ZNF664	benign_stroma > benign_submucosa	0.0432147	0.00135622	31.864	0	31.864	0
LAMB3	benign_inflammation > benign_serosa	0.0834574	0.00261961	31.8587	0	31.8587	0
PRPF19	benign_muscularis > benign_serosa	0.0738976	0.00231979	31.8553	0	31.8553	0
DPEP1	benign_serosa > benign_stroma	0.101737	0.00319627	31.83	0	31.83	0
LRP4	benign_muscularis > benign_stroma	0.0392235	0.00123287	31.8149	0	31.8149	0
CLIC4	benign_serosa > benign_submucosa	0.0834329	0.00262303	31.8078	0	31.8078	0
MYB	benign_fat > benign_submucosa	-0.0413764	0.00130095	-31.8047	0	31.8047	0
MAF	benign_serosa > inter	-0.0863901	0.00271713	-31.7946	0	31.7946	0
ELF3	benign_inflammation > inter	-0.145871	0.00458871	-31.7891	0	31.7891	0
AP1M2	benign_inflammation > benign_stroma	0.0280598	0.000882715	31.788	0	31.788	0
MYO19	benign_muscularis > benign_stroma	-0.0309321	0.000973213	-31.7835	0	31.7835	0
SCNN1A	benign_inflammation > inter	-0.0845432	0.00266044	-31.7779	0	31.7779	0
PAFAH1B3	benign_muscularis > benign_submucosa	0.0310584	0.000977425	31.7757	0	31.7757	0
FOXA3	benign_fat > benign_submucosa	-0.0141362	0.000444961	-31.7695	0	31.7695	0
HMGCS1	benign_stroma > benign_submucosa	0.0284545	0.000895886	31.7613	0	31.7613	0
CYP2S1	benign_inflammation > benign_stroma	0.0525042	0.00165312	31.7606	0	31.7606	0
S100A14	benign_serosa > benign_submucosa	-0.117387	0.00369664	-31.7552	0	31.7552	0
HSPD1	benign_muscularis > benign_stroma	0.0505209	0.00159106	31.753	0	31.753	0
ELF3	benign_serosa > benign_stroma	0.160231	0.00504659	31.7504	0	31.7504	0
ANKEF1	benign_serosa > inter	-0.0343775	0.00108279	-31.749	0	31.749	0
FOXQ1	benign_epithelium > benign_stroma	0.0324013	0.00102069	31.7445	0	31.7445	0
FOXQ1	benign_fat > benign_stroma	-0.0254795	0.000802684	-31.7429	0	31.7429	0
S100A11	benign_fat > benign_submucosa	-0.0375574	0.00118345	-31.7354	0	31.7354	0
AURKA	benign_fat > benign_stroma	0.00836764	0.000263741	31.7267	0	31.7267	0
OAS1	benign_fat > benign_submucosa	-0.0275227	0.000867816	-31.7149	0	31.7149	0
TSC22D3	benign_epithelium > inter	0.0648215	0.00204392	31.7143	0	31.7143	0
SDCBP2	benign_inflammation > benign_serosa	0.0745991	0.00235232	31.713	0	31.713	0
CEP55	benign_epithelium > benign_inflammation	-0.0380254	0.00119991	-31.6902	0	31.6902	0
LGALS1	benign_muscularis > benign_stroma	0.0604895	0.00190908	31.6851	0	31.6851	0
VSNL1	benign_stroma > benign_submucosa	0.0267507	0.000844418	31.6794	0	31.6794	0
SPTBN2	benign_epithelium > benign_inflammation	0.0315305	0.000995338	31.6782	0	31.6782	0
VIM	benign_fat > benign_serosa	-0.151616	0.00478645	-31.6761	0	31.6761	0
RAB15	benign_fat > benign_submucosa	-0.0317614	0.00100281	-31.6724	0	31.6724	0
SNTB1	benign_epithelium > benign_muscularis	0.0286237	0.000903747	31.6723	0	31.6723	0
PLEKHA6	benign_serosa > benign_submucosa	-0.0817331	0.00258074	-31.6704	0	31.6704	0
RAP1GAP	benign_fat > benign_serosa	0.0495752	0.00156587	31.6598	0	31.6598	0
BOP1	benign_fat > benign_stroma	-0.0185323	0.000585459	-31.6543	0	31.6543	0
GJB1	benign_muscularis > benign_submucosa	0.0197757	0.000624753	31.6537	0	31.6537	0
POSTN	benign_inflammation > benign_submucosa	0.119853	0.00378668	31.6512	0	31.6512	0
MGST2	benign_muscularis > benign_serosa	0.0834995	0.00263944	31.6353	0	31.6353	0
C10orf99	benign_inflammation > inter	0.0412775	0.00130481	31.6349	0	31.6349	0
CAMK2N1	benign_inflammation > benign_serosa	0.140904	0.00445413	31.6346	0	31.6346	0
EPHB2	benign_fat > benign_stroma	-0.0405658	0.00128241	-31.6324	0	31.6324	0
PRC1	benign_stroma > benign_submucosa	0.0230331	0.000728262	31.6275	0	31.6275	0
TFF1	benign_muscularis > benign_stroma	0.0469169	0.00148369	31.6218	0	31.6218	0
CRLS1	benign_muscularis > benign_stroma	0.0346661	0.00109671	31.6093	0	31.6093	0
CDHR5	benign_muscularis > benign_stroma	-0.0259343	0.000820508	-31.6076	0	31.6076	0
TST	benign_stroma > benign_submucosa	-0.031165	0.000986324	-31.5971	0	31.5971	0
FAAH	benign_stroma > benign_submucosa	-0.0245346	0.000776905	-31.5799	0	31.5799	0
LTBP3	benign_inflammation > benign_muscularis	0.06598	0.00209017	31.5668	0	31.5668	0
EVPL	benign_inflammation > benign_serosa	0.093628	0.00296657	31.5611	0	31.5611	0
TRIM29	benign_epithelium > inter	-0.035828	0.00113548	-31.5532	0	31.5532	0
GRTP1	benign_fat > benign_stroma	0.0193368	0.00061294	31.5477	0	31.5477	0
HIST1H1B	benign_inflammation > cancer_cancer	-0.119857	0.00380067	-31.5358	0	31.5358	0
NOP16	benign_muscularis > benign_submucosa	0.038503	0.001221	31.534	0	31.534	0
PGAM5	benign_stroma > benign_submucosa	0.031827	0.0010094	31.5308	0	31.5308	0
TUFT1	benign_muscularis > benign_stroma	0.0190159	0.000603198	31.5251	0	31.5251	0
CYP51A1	benign_stroma > benign_submucosa	0.0346454	0.00109929	31.5162	0	31.5162	0
FOXQ1	benign_serosa > inter	-0.0674035	0.00213877	-31.5151	0	31.5151	0
IHH	benign_serosa > inter	-0.037874	0.00120178	-31.5149	0	31.5149	0
LRPPRC	benign_fat > benign_serosa	-0.103657	0.00329253	-31.4826	0	31.4826	0
COL11A1	benign_muscularis > benign_serosa	-0.0966663	0.00307059	-31.4814	0	31.4814	0
C11orf96	benign_inflammation > inter	-0.0983065	0.00312506	-31.4575	0	31.4575	0
TSPO	benign_muscularis > benign_submucosa	-0.0438823	0.0013951	-31.4546	0	31.4546	0
MYB	benign_stroma > benign_submucosa	-0.0502267	0.00159681	-31.4544	0	31.4544	0
PHGR1	benign_serosa > benign_stroma	0.177301	0.00563805	31.4473	0	31.4473	0
CAMSAP3	benign_fat > benign_stroma	0.018773	0.000597024	31.4443	0	31.4443	0
CDH11	benign_inflammation > cancer_cancer	-0.0839465	0.00267162	-31.4216	0	31.4216	0
DLGAP5	benign_fat > benign_serosa	0.03447	0.00109719	31.4166	0	31.4166	0
MCM5	benign_stroma > benign_submucosa	0.0268033	0.000853189	31.4154	0	31.4154	0
GPRC5C	benign_inflammation > benign_serosa	0.0596871	0.00190006	31.4133	0	31.4133	0
METTL7B	benign_fat > benign_stroma	0.0121672	0.000387343	31.4118	0	31.4118	0
TIMP2	benign_submucosa > inter	0.0636575	0.00202764	31.3949	0	31.3949	0
TMEM141	benign_inflammation > inter	0.0987653	0.00314598	31.3942	0	31.3942	0
GNL3	benign_fat > benign_serosa	-0.0953963	0.00303985	-31.3819	0	31.3819	0
BGN	benign_fat > benign_inflammation	-0.147857	0.00471177	-31.3803	0	31.3803	0
MGAT4B	benign_muscularis > benign_submucosa	-0.0420572	0.00134027	-31.3796	0	31.3796	0
B3GNT3	benign_fat > benign_submucosa	0.031932	0.00101781	31.3733	0	31.3733	0
MAPK13	benign_fat > benign_submucosa	-0.0347255	0.00110702	-31.3685	0	31.3685	0
PLAUR	benign_muscularis > benign_submucosa	-0.0382353	0.00121902	-31.3655	0	31.3655	0
PREP	benign_muscularis > benign_submucosa	0.0299358	0.000954678	31.357	0	31.357	0
EZH2	benign_muscularis > benign_stroma	-0.0269474	0.000859482	-31.353	0	31.353	0
FDPS	benign_epithelium > benign_inflammation	0.0563823	0.00179941	31.3337	0	31.3337	0
PLAUR	benign_serosa > inter	-0.0929386	0.00296679	-31.3264	0	31.3264	0
MMP15	benign_muscularis > benign_serosa	0.0503108	0.00160628	31.3213	0	31.3213	0
DTL	benign_epithelium > benign_inflammation	-0.0326615	0.00104286	-31.3191	0	31.3191	0
MCL1	benign_serosa > cancer_cancer	0.0856064	0.00273345	31.3181	0	31.3181	0
PPP1R12B	benign_stroma > benign_submucosa	-0.0504014	0.00160964	-31.3122	0	31.3122	0
NCAPG	benign_fat > benign_submucosa	0.0154613	0.000493783	31.3119	0	31.3119	0
RRP9	benign_muscularis > benign_submucosa	0.018239	0.000582528	31.3101	0	31.3101	0
ZNF664	benign_muscularis > benign_serosa	0.0830478	0.00265255	31.3087	0	31.3087	0
CD2AP	benign_muscularis > benign_submucosa	-0.0391884	0.00125175	-31.3069	0	31.3069	0
ATIC	benign_muscularis > benign_serosa	0.0821185	0.00262318	31.305	0	31.305	0
PCSK9	benign_fat > benign_muscularis	0.0138361	0.000442008	31.3028	0	31.3028	0
CDCA3	benign_fat > benign_stroma	0.0100339	0.000320573	31.2999	0	31.2999	0
MZT1	benign_fat > benign_stroma	-0.0171739	0.000548706	-31.299	0	31.299	0
CDH11	benign_inflammation > benign_muscularis	0.0863891	0.00276092	31.29	0	31.29	0
EZH2	benign_stroma > benign_submucosa	0.0309835	0.000990827	31.2703	0	31.2703	0
FBLN1	benign_fat > benign_muscularis	0.0373092	0.00119339	31.2633	0	31.2633	0
RUVBL2	benign_muscularis > benign_serosa	0.0512949	0.00164131	31.2525	0	31.2525	0
AMN	benign_serosa > benign_submucosa	-0.0741011	0.0023725	-31.2334	0	31.2334	0
NCAPG2	benign_fat > benign_stroma	-0.0213535	0.000684179	-31.2103	0	31.2103	0
KIF22	benign_serosa > benign_stroma	-0.0468665	0.00150168	-31.2094	0	31.2094	0
IGFBP5	benign_fat > benign_inflammation	0.10335	0.00331176	31.2071	0	31.2071	0
PRC1	benign_fat > benign_submucosa	0.0185144	0.000593332	31.2041	0	31.2041	0
ADD3	benign_submucosa > inter	-0.0489615	0.00156958	-31.194	0	31.194	0
TTLL12	benign_inflammation > inter	0.0562151	0.00180225	31.1916	0	31.1916	0
FOXA3	benign_fat > benign_muscularis	0.0110288	0.000353603	31.1897	0	31.1897	0
AHCY	benign_stroma > benign_submucosa	0.052507	0.00168398	31.1803	0	31.1803	0
NR1I2	benign_serosa > inter	-0.0502953	0.00161336	-31.1742	0	31.1742	0
IDH1	benign_stroma > benign_submucosa	0.0324213	0.00104017	31.1692	0	31.1692	0
ABHD11	benign_muscularis > benign_submucosa	-0.0323968	0.00103959	-31.163	0	31.163	0
STXBP6	benign_epithelium > cancer_cancer	-0.0262031	0.000841077	-31.1542	0	31.1542	0
LMO7	benign_inflammation > inter	-0.0692649	0.00222481	-31.1329	0	31.1329	0
CDC20	benign_fat > benign_serosa	0.0450654	0.00144767	31.1295	0	31.1295	0
SYNM	benign_inflammation > benign_serosa	-0.144507	0.00464373	-31.1188	0	31.1188	0
METTL7B	benign_fat > benign_submucosa	0.0127921	0.000411083	31.1181	0	31.1181	0
KCNMA1	benign_epithelium > benign_inflammation	-0.073827	0.00237299	-31.1114	0	31.1114	0
CTHRC1	benign_fat > benign_muscularis	0.0457114	0.00146929	31.1112	0	31.1112	0
MELTF	benign_fat > benign_submucosa	0.0152903	0.000491801	31.0904	0	31.0904	0
FANCA	benign_fat > benign_submucosa	0.020721	0.000666959	31.0679	0	31.0679	0
ASCL2	benign_serosa > benign_stroma	0.10557	0.00339814	31.0669	0	31.0669	0
NT5C3A	benign_fat > benign_stroma	-0.0147546	0.000474977	-31.0639	0	31.0639	0
MSRB3	benign_serosa > inter	-0.0644296	0.00207458	-31.0567	0	31.0567	0
PTTG1	benign_stroma > benign_submucosa	0.0235822	0.000759443	31.052	0	31.052	0
TMC4	benign_fat > benign_stroma	0.0176287	0.000567781	31.0484	0	31.0484	0
MYLK	benign_serosa > benign_submucosa	0.148989	0.00479968	31.0414	0	31.0414	0
HOOK1	benign_inflammation > inter	0.0675238	0.00217546	31.0389	0	31.0389	0
HINT1	benign_serosa > benign_stroma	-0.0624506	0.00201295	-31.0244	0	31.0244	0
HINT1	benign_epithelium > benign_inflammation	-0.055508	0.0017897	-31.0152	0	31.0152	0
SYNM	benign_serosa > benign_submucosa	0.114446	0.00369222	30.9966	0	30.9966	0
DBI	benign_stroma > benign_submucosa	0.0431592	0.00139254	30.993	0	30.993	0
ACAT2	benign_fat > benign_stroma	-0.0207757	0.000670452	-30.9876	0	30.9876	0
TMC5	benign_inflammation > inter	-0.0635491	0.00205097	-30.9848	0	30.9848	0
MGST2	benign_muscularis > benign_submucosa	0.0351436	0.00113422	30.9847	0	30.9847	0
MRVI1	benign_inflammation > benign_stroma	-0.0530477	0.00171254	-30.976	0	30.976	0
MACC1	benign_serosa > benign_submucosa	0.0838172	0.00270597	30.975	0	30.975	0
KCNE3	benign_fat > benign_muscularis	-0.0261296	0.000843765	-30.9678	0	30.9678	0
ANKEF1	benign_muscularis > benign_serosa	-0.032062	0.00103534	-30.9676	0	30.9676	0
MUC13	benign_inflammation > benign_serosa	0.157757	0.00509468	30.965	0	30.965	0
RAB15	benign_fat > benign_muscularis	-0.0246754	0.000796919	-30.9635	0	30.9635	0
CEBPG	benign_muscularis > benign_serosa	0.0497341	0.00160626	30.9627	0	30.9627	0
COL5A1	benign_muscularis > benign_submucosa	0.0597018	0.00192947	30.942	0	30.942	0
KIF12	benign_stroma > benign_submucosa	-0.0237969	0.000769108	-30.9409	0	30.9409	0
SH3BGRL2	benign_serosa > benign_submucosa	-0.078977	0.00255463	-30.9153	0	30.9153	0
ETS1	benign_fat > cancer_cancer	-0.018895	0.000611394	-30.9048	0	30.9048	0
EIF4EBP1	benign_muscularis > benign_serosa	0.0681521	0.00220606	30.8931	0	30.8931	0
ERO1A	benign_fat > benign_serosa	-0.0852733	0.00276082	-30.887	0	30.887	0
PFKFB2	benign_muscularis > benign_submucosa	-0.0227389	0.000736507	-30.874	0	30.874	0
SHMT2	benign_fat > benign_submucosa	0.0186221	0.0006034	30.862	0	30.862	0
S100P	benign_muscularis > benign_serosa	0.123392	0.00399909	30.8551	0	30.8551	0
PCBD1	benign_inflammation > benign_muscularis	0.085353	0.00276675	30.8495	0	30.8495	0
THBS1	benign_serosa > benign_submucosa	0.13269	0.00430228	30.8419	0	30.8419	0
CRLS1	benign_fat > benign_submucosa	-0.0317523	0.00103006	-30.8257	0	30.8257	0
SPC25	benign_fat > benign_muscularis	0.0119662	0.000388631	30.7906	0	30.7906	0
NDUFAB1	benign_fat > benign_submucosa	-0.0342994	0.00111397	-30.7902	0	30.7902	0
CDK1	benign_muscularis > benign_submucosa	0.0238577	0.000775294	30.7724	0	30.7724	0
TNFRSF11A	benign_fat > benign_serosa	0.0591534	0.00192231	30.772	0	30.772	0
SMIM22	benign_muscularis > benign_submucosa	-0.0253413	0.000823756	-30.7631	0	30.7631	0
FASN	benign_epithelium > benign_inflammation	0.0903139	0.00293666	30.754	0	30.754	0
CCNA2	benign_muscularis > benign_serosa	0.0470751	0.00153077	30.7526	0	30.7526	0
ZNF511	benign_muscularis > benign_stroma	0.0227099	0.000738501	30.7513	0	30.7513	0
ADAMTS1	benign_inflammation > benign_serosa	-0.112483	0.00365859	-30.745	0	30.745	0
MAPK13	benign_muscularis > benign_serosa	-0.0816983	0.00265752	-30.7423	0	30.7423	0
SERINC5	benign_fat > benign_serosa	-0.0698487	0.0022733	-30.7257	0	30.7257	0
CDS1	benign_fat > benign_muscularis	0.0102968	0.000335224	30.7161	0	30.7161	0
SQLE	benign_fat > benign_muscularis	0.015313	0.00049862	30.7108	0	30.7108	0
NOP16	benign_fat > benign_submucosa	-0.0363389	0.0011836	-30.7019	0	30.7019	0
AOC1	benign_fat > benign_stroma	0.026104	0.000850244	30.7017	0	30.7017	0
CENPF	benign_epithelium > benign_inflammation	-0.0426271	0.00138887	-30.6919	0	30.6919	0
KCNE3	benign_stroma > benign_submucosa	-0.0399896	0.00130322	-30.6853	0	30.6853	0
CHRDL2	benign_serosa > inter	-0.0585207	0.00190759	-30.6778	0	30.6778	0
PECAM1	benign_serosa > benign_stroma	-0.0922155	0.00300628	-30.6743	0	30.6743	0
TXNIP	benign_serosa > benign_stroma	-0.0921038	0.00300392	-30.6611	0	30.6611	0
GFPT1	benign_fat > benign_submucosa	-0.0345512	0.00112713	-30.654	0	30.654	0
SYNGR2	benign_muscularis > benign_submucosa	-0.0464407	0.0015161	-30.6316	0	30.6316	0
STX3	benign_muscularis > benign_submucosa	-0.0322341	0.0010528	-30.6176	0	30.6176	0
AACS	benign_muscularis > benign_submucosa	-0.0215796	0.000704896	-30.6139	0	30.6139	0
CENPF	benign_stroma > benign_submucosa	0.0235851	0.000770544	30.6084	0	30.6084	0
TFF3	benign_fat > benign_serosa	-0.173204	0.00565891	-30.6073	0	30.6073	0
VIM	benign_serosa > benign_stroma	-0.152652	0.00498807	-30.6034	0	30.6034	0
SLC9A3R1	benign_muscularis > benign_submucosa	-0.0301727	0.000986112	-30.5976	0	30.5976	0
TAGLN	benign_serosa > benign_submucosa	0.1925	0.00629321	30.5885	0	30.5885	0
MLEC	benign_serosa > benign_stroma	-0.122188	0.00399457	-30.5885	0	30.5885	0
TMPRSS2	benign_inflammation > benign_submucosa	0.0771158	0.00252124	30.5865	0	30.5865	0
PSMD14	benign_serosa > benign_stroma	-0.0389483	0.0012736	-30.5811	0	30.5811	0
C7	benign_serosa > benign_stroma	0.0587726	0.00192203	30.5784	0	30.5784	0
PNRC1	benign_submucosa > inter	0.0397022	0.00129932	30.556	0	30.556	0
TUFT1	benign_fat > benign_serosa	-0.0413335	0.00135275	-30.555	0	30.555	0
FBN1	benign_stroma > benign_submucosa	0.0555125	0.001817	30.5518	0	30.5518	0
ENOPH1	benign_serosa > benign_stroma	-0.0594796	0.00194802	-30.5333	0	30.5333	0
TSPAN3	benign_serosa > benign_submucosa	-0.100737	0.00330004	-30.5259	0	30.5259	0
UCHL3	benign_stroma > benign_submucosa	0.0363932	0.00119226	30.5244	0	30.5244	0
SCNN1A	benign_fat > benign_submucosa	-0.0358908	0.00117585	-30.5233	0	30.5233	0
CEACAM6	benign_inflammation > benign_stroma	-0.121316	0.00397742	-30.5013	0	30.5013	0
FOXA1	benign_serosa > benign_submucosa	-0.0570576	0.00187145	-30.4884	0	30.4884	0
CEACAM6	benign_fat > benign_serosa	-0.129844	0.00425988	-30.4806	0	30.4806	0
SERINC2	benign_inflammation > benign_stroma	0.0752234	0.00246807	30.4786	0	30.4786	0
FGFR1	benign_stroma > benign_submucosa	-0.0302715	0.000993317	-30.4751	0	30.4751	0
DCN	benign_fat > inter	-0.0655564	0.00215284	-30.4511	0	30.4511	0
RAP1GAP	benign_serosa > benign_submucosa	-0.0492996	0.00161947	-30.4419	0	30.4419	0
FOXA1	benign_serosa > benign_stroma	-0.057398	0.00188574	-30.438	0	30.438	0
PUS7	benign_fat > benign_stroma	-0.0210182	0.000690539	-30.4374	0	30.4374	0
LRP8	benign_muscularis > benign_stroma	-0.018244	0.000599399	-30.4371	0	30.4371	0
SELENBP1	benign_inflammation > inter	0.0943264	0.00309954	30.4323	0	30.4323	0
CSE1L	benign_stroma > benign_submucosa	0.0289016	0.000950391	30.4102	0	30.4102	0
AP1M2	benign_fat > benign_stroma	0.0113409	0.000373072	30.3986	0	30.3986	0
GOLM1	benign_stroma > benign_submucosa	0.053689	0.00176652	30.3925	0	30.3925	0
CDH17	benign_fat > benign_submucosa	-0.0443605	0.00145973	-30.3896	0	30.3896	0
SLC44A4	benign_serosa > benign_submucosa	-0.118865	0.00391136	-30.3896	0	30.3896	0
CYP2S1	benign_inflammation > benign_submucosa	0.0499887	0.00164607	30.3685	0	30.3685	0
ST14	benign_muscularis > benign_stroma	-0.0521729	0.00171813	-30.3661	0	30.3661	0
VSNL1	benign_epithelium > inter	0.026062	0.000858306	30.3645	0	30.3645	0
GMNN	benign_fat > benign_stroma	-0.0242048	0.000797878	-30.3365	0	30.3365	0
RAB11FIP4	benign_fat > benign_submucosa	-0.0233898	0.000771624	-30.3124	0	30.3124	0
PLEKHJ1	benign_muscularis > benign_stroma	-0.0357001	0.00117801	-30.3055	0	30.3055	0
GPT2	benign_muscularis > benign_serosa	0.0447093	0.00147578	30.2954	0	30.2954	0
AGR2	benign_fat > benign_stroma	-0.0658237	0.00217322	-30.2885	0	30.2885	0
MYLK	benign_serosa > benign_stroma	0.146411	0.0048363	30.2734	0	30.2734	0
MYO7B	benign_stroma > benign_submucosa	-0.0414202	0.00136837	-30.2697	0	30.2697	0
GNPNAT1	benign_serosa > benign_stroma	-0.0505133	0.00166983	-30.2506	0	30.2506	0
REPIN1	benign_muscularis > benign_submucosa	0.0328594	0.00108628	30.2494	0	30.2494	0
FAAH	benign_inflammation > inter	0.0432876	0.00143211	30.2264	0	30.2264	0
SFRP2	benign_inflammation > benign_muscularis	0.153342	0.00507559	30.2117	0	30.2117	0
GNL3	benign_serosa > benign_stroma	-0.0956997	0.0031679	-30.2092	0	30.2092	0
AZGP1	benign_fat > inter	-0.0246946	0.00081754	-30.206	0	30.206	0
SPARC	benign_serosa > inter	-0.176825	0.00585564	-30.1974	0	30.1974	0
PRSS3	benign_muscularis > benign_submucosa	-0.0344182	0.0011402	-30.1861	0	30.1861	0
PCSK9	benign_stroma > benign_submucosa	0.020602	0.000682696	30.1775	0	30.1775	0
SLC9A3R1	benign_fat > benign_muscularis	0.0229163	0.000759643	30.1672	0	30.1672	0
SMYD2	benign_muscularis > benign_serosa	0.0598826	0.00198662	30.1429	0	30.1429	0
ETHE1	benign_fat > benign_submucosa	-0.0336702	0.00111752	-30.1293	0	30.1293	0
ADAMTS1	benign_serosa > benign_stroma	0.0883018	0.00293113	30.1255	0	30.1255	0
FBLN2	benign_fat > benign_serosa	-0.0797551	0.00264817	-30.1171	0	30.1171	0
ACTL6A	benign_muscularis > benign_serosa	0.0447471	0.00148584	30.1156	0	30.1156	0
NID1	benign_serosa > benign_submucosa	-0.0530611	0.00176242	-30.1069	0	30.1069	0
RNF43	benign_serosa > benign_submucosa	0.109096	0.00362612	30.0862	0	30.0862	0
ATP5MF	benign_serosa > benign_stroma	-0.0871798	0.00289828	-30.0799	0	30.0799	0
GCNT3	benign_inflammation > benign_serosa	0.0878708	0.00292155	30.0768	0	30.0768	0
BAIAP2L2	benign_fat > benign_muscularis	0.0211296	0.000702767	30.0663	0	30.0663	0
SGPP2	benign_serosa > benign_submucosa	-0.0468013	0.00155681	-30.0622	0	30.0622	0
GRHL2	benign_fat > benign_stroma	0.0268707	0.000894125	30.0525	0	30.0525	0
DDR1	benign_muscularis > benign_submucosa	0.0363398	0.00121055	30.0192	0	30.0192	0
FABP1	benign_inflammation > inter	0.109372	0.00364367	30.017	0	30.017	0
ECT2	benign_stroma > benign_submucosa	0.0365211	0.00121786	29.988	0	29.988	0
C19orf33	benign_inflammation > benign_serosa	0.140342	0.00468078	29.9825	0	29.9825	0
MYO1D	benign_muscularis > benign_serosa	-0.0801907	0.00267573	-29.9697	0	29.9697	0
RFC4	benign_epithelium > inter	0.0168188	0.000561474	29.9548	0	29.9548	0
PATJ	benign_muscularis > benign_stroma	0.0432235	0.00144307	29.9525	0	29.9525	0
AKAP1	benign_stroma > benign_submucosa	-0.0555024	0.0018533	-29.9478	0	29.9478	0
SLC25A10	benign_fat > benign_submucosa	0.0173298	0.000579419	29.909	0	29.909	0
PLEK2	benign_inflammation > benign_muscularis	0.0511732	0.00171174	29.8955	0	29.8955	0
STEAP3	benign_muscularis > benign_submucosa	0.0177243	0.00059311	29.8837	0	29.8837	0
BUB1	benign_fat > benign_muscularis	0.0113681	0.000380521	29.875	0	29.875	0
PREP	benign_epithelium > cancer_cancer	-0.0246948	0.00082677	-29.8691	0	29.8691	0
KIAA1324	benign_serosa > benign_submucosa	-0.0975263	0.00326551	-29.8655	0	29.8655	0
MIF	benign_epithelium > benign_muscularis	0.0437685	0.00146579	29.8601	0	29.8601	0
CLRN3	benign_muscularis > benign_submucosa	-0.0219438	0.000734895	-29.8598	0	29.8598	0
CAPN8	benign_muscularis > benign_stroma	-0.0205756	0.000689155	-29.8563	0	29.8563	0
NEXN	benign_fat > cancer_cancer	-0.0119872	0.000401596	-29.8489	0	29.8489	0
CAPN8	benign_inflammation > benign_submucosa	0.0428807	0.0014369	29.8425	0	29.8425	0
CERS6	benign_muscularis > benign_stroma	-0.0362116	0.00121417	-29.8242	0	29.8242	0
STOM	benign_inflammation > benign_stroma	0.0723432	0.00242592	29.821	0	29.821	0
FABP1	benign_muscularis > benign_stroma	-0.0511272	0.00171461	-29.8185	0	29.8185	0
SPINT1	benign_muscularis > benign_stroma	-0.0434971	0.00145921	-29.8086	0	29.8086	0
SMC2	benign_stroma > benign_submucosa	0.0233002	0.000781737	29.8056	0	29.8056	0
C4orf19	benign_stroma > benign_submucosa	-0.0185803	0.000623397	-29.805	0	29.805	0
POLR2H	benign_stroma > benign_submucosa	0.0413465	0.00138806	29.7872	0	29.7872	0
ARHGEF16	benign_muscularis > benign_submucosa	-0.0258811	0.000868953	-29.7842	0	29.7842	0
NECTIN1	benign_fat > benign_stroma	-0.0174926	0.000587317	-29.7839	0	29.7839	0
KIF18B	benign_fat > benign_serosa	0.0245385	0.000824104	29.776	0	29.776	0
COL6A3	benign_inflammation > cancer_cancer	0.134543	0.00451852	29.7758	0	29.7758	0
AP1S3	benign_serosa > benign_stroma	-0.0398536	0.00133848	-29.7752	0	29.7752	0
NOP2	benign_stroma > benign_submucosa	0.0263277	0.000884439	29.7677	0	29.7677	0
TSPAN3	benign_muscularis > benign_submucosa	-0.0410228	0.00137855	-29.7578	0	29.7578	0
LLGL2	benign_fat > benign_muscularis	0.0323662	0.00108849	29.7351	0	29.7351	0
IFI27	benign_inflammation > benign_stroma	0.104276	0.00350748	29.7296	0	29.7296	0
TMC5	benign_inflammation > benign_submucosa	0.0598095	0.00201232	29.7217	0	29.7217	0
LRATD1	benign_fat > benign_submucosa	-0.0448457	0.00150887	-29.7214	0	29.7214	0
PLEK2	benign_fat > benign_submucosa	0.0236388	0.000795481	29.7164	0	29.7164	0
JPH1	benign_fat > benign_submucosa	-0.0207543	0.000698584	-29.7091	0	29.7091	0
EHBP1L1	cancer_cancer > inter	-0.0269936	0.000908664	-29.7069	0	29.7069	0
ACTA2	benign_serosa > benign_submucosa	0.152705	0.00514088	29.7041	0	29.7041	0
TFF1	benign_inflammation > benign_stroma	0.0922801	0.00310674	29.7032	0	29.7032	0
NANS	benign_serosa > benign_submucosa	-0.0719369	0.00242307	-29.6883	0	29.6883	0
AOC1	benign_serosa > inter	-0.067258	0.0022655	-29.6879	0	29.6879	0
ACSS2	benign_muscularis > benign_submucosa	-0.0288602	0.000972161	-29.6867	0	29.6867	0
POC1B	benign_muscularis > benign_submucosa	0.0186721	0.000629015	29.6847	0	29.6847	0
KLF9	benign_serosa > inter	0.0695105	0.00234179	29.6827	0	29.6827	0
SYNGR2	benign_fat > benign_serosa	-0.104141	0.0035092	-29.6765	0	29.6765	0
SMC2	benign_muscularis > benign_submucosa	0.0194913	0.000657021	29.6661	0	29.6661	0
CAV1	benign_serosa > benign_stroma	0.0638942	0.00215423	29.6598	0	29.6598	0
SELENOM	benign_serosa > benign_stroma	-0.0809213	0.00272842	-29.6587	0	29.6587	0
ILF2	benign_muscularis > benign_serosa	0.0683954	0.00230655	29.6527	0	29.6527	0
ZNRF3	benign_muscularis > benign_stroma	0.0227306	0.00076663	29.6501	0	29.6501	0
TSTA3	benign_serosa > benign_stroma	-0.0831665	0.00280607	-29.6381	0	29.6381	0
C10orf99	benign_serosa > benign_stroma	0.0425261	0.00143501	29.6347	0	29.6347	0
STOM	benign_serosa > benign_stroma	-0.0802368	0.00270764	-29.6335	0	29.6335	0
GUCY2C	benign_muscularis > benign_serosa	-0.0614358	0.00207322	-29.633	0	29.633	0
KCNQ1	benign_fat > benign_submucosa	-0.029024	0.000979499	-29.6315	0	29.6315	0
ASL	benign_muscularis > benign_stroma	-0.0283644	0.000957324	-29.6289	0	29.6289	0
PROM1	benign_muscularis > benign_stroma	0.0322999	0.00109035	29.6235	0	29.6235	0
CLDN2	benign_serosa > benign_stroma	-0.0532101	0.00179628	-29.6224	0	29.6224	0
MISP	benign_inflammation > benign_serosa	0.13703	0.00462723	29.6138	0	29.6138	0
TNS4	benign_fat > benign_muscularis	-0.0295009	0.000996502	-29.6045	0	29.6045	0
DKC1	benign_stroma > benign_submucosa	0.0406508	0.00137319	29.6033	0	29.6033	0
COX6A1	benign_stroma > benign_submucosa	0.0441145	0.0014905	29.5971	0	29.5971	0
RECQL4	benign_fat > benign_muscularis	0.0109084	0.000368572	29.5964	0	29.5964	0
CDH17	benign_fat > benign_muscularis	0.0343324	0.00116002	29.5964	0	29.5964	0
TSPAN8	benign_fat > benign_muscularis	0.0482573	0.00163099	29.5878	0	29.5878	0
CHEK1	benign_fat > benign_muscularis	-0.0125501	0.000424242	-29.5823	0	29.5823	0
PDIA4	benign_muscularis > benign_submucosa	0.0236639	0.000799984	29.5804	0	29.5804	0
CEACAM5	benign_serosa > benign_submucosa	0.142521	0.00481887	29.5756	0	29.5756	0
FOXM1	benign_fat > benign_stroma	0.0211985	0.000716858	29.5714	0	29.5714	0
COL4A1	benign_serosa > cancer_cancer	0.105934	0.00358261	29.569	0	29.569	0
DNAJC22	benign_muscularis > benign_stroma	-0.0134215	0.000453904	-29.5689	0	29.5689	0
CDCP1	benign_inflammation > benign_muscularis	0.0393345	0.00133055	29.5627	0	29.5627	0
CLDN12	benign_muscularis > benign_serosa	0.0630553	0.00213305	29.561	0	29.561	0
CLDN12	benign_inflammation > benign_stroma	0.0585546	0.00198094	29.559	0	29.559	0
CDHR5	benign_serosa > inter	-0.0571838	0.00193484	-29.5547	0	29.5547	0
UNG	benign_fat > benign_stroma	-0.0182836	0.000618701	-29.5516	0	29.5516	0
EEF1AKMT4	benign_fat > benign_stroma	-0.0106507	0.000360557	-29.5394	0	29.5394	0
TFF1	benign_fat > benign_stroma	-0.0387815	0.00131304	-29.5356	0	29.5356	0
CYSTM1	benign_muscularis > benign_stroma	0.0355347	0.00120361	29.5234	0	29.5234	0
MXRA7	benign_serosa > benign_stroma	-0.084052	0.00284741	-29.5187	0	29.5187	0
NR2F6	benign_muscularis > benign_serosa	0.0586167	0.00198603	29.5145	0	29.5145	0
BRCA2	benign_muscularis > benign_serosa	-0.0314391	0.00106539	-29.5094	0	29.5094	0
TC2N	benign_stroma > benign_submucosa	-0.0338932	0.0011488	-29.5031	0	29.5031	0
CHMP4C	benign_fat > benign_stroma	0.0191766	0.000650129	29.4966	0	29.4966	0
CENPM	benign_fat > benign_stroma	-0.0224389	0.000760737	-29.4962	0	29.4962	0
POLD2	benign_stroma > benign_submucosa	0.0396001	0.00134305	29.4853	0	29.4853	0
SLC39A5	benign_fat > benign_muscularis	0.0196719	0.000667269	29.4812	0	29.4812	0
LTBP3	benign_inflammation > benign_stroma	0.0638204	0.00216555	29.4708	0	29.4708	0
SMTN	benign_serosa > benign_stroma	0.0926865	0.0031453	29.4682	0	29.4682	0
PPM1H	benign_inflammation > benign_serosa	0.0514122	0.00174517	29.4598	0	29.4598	0
MAD2L1	benign_fat > benign_submucosa	0.0114074	0.000387232	29.4588	0	29.4588	0
LARGE2	benign_serosa > benign_submucosa	0.0404265	0.00137265	29.4515	0	29.4515	0
RAPGEFL1	benign_muscularis > benign_serosa	-0.0707871	0.00240406	-29.4448	0	29.4448	0
TUFM	benign_serosa > benign_stroma	-0.0982866	0.00333813	-29.4436	0	29.4436	0
LARGE2	benign_stroma > benign_submucosa	0.0200858	0.000682252	29.4405	0	29.4405	0
HMBS	benign_stroma > benign_submucosa	0.0211582	0.000718924	29.4303	0	29.4303	0
C1S	benign_muscularis > benign_serosa	0.119237	0.00405186	29.4278	0	29.4278	0
CLDN1	benign_muscularis > benign_submucosa	0.0233218	0.000792834	29.4157	0	29.4157	0
ANXA3	benign_muscularis > benign_serosa	0.0663165	0.002255	29.4087	0	29.4087	0
TSPAN1	benign_inflammation > benign_submucosa	0.100144	0.00340551	29.4065	0	29.4065	0
GPRC5A	benign_stroma > benign_submucosa	0.05293	0.00180034	29.4	0	29.4	0
HOXB9	benign_fat > benign_muscularis	-0.0254322	0.00086505	-29.3997	0	29.3997	0
STOML2	benign_stroma > benign_submucosa	0.0400666	0.00136305	29.3949	0	29.3949	0
COL4A2	benign_serosa > benign_stroma	-0.121691	0.00414077	-29.3885	0	29.3885	0
FUT6	benign_muscularis > benign_submucosa	-0.0194262	0.000661124	-29.3836	0	29.3836	0
GCHFR	benign_serosa > benign_stroma	-0.0526674	0.00179252	-29.3819	0	29.3819	0
UHRF1	benign_fat > benign_submucosa	0.0244845	0.000833326	29.3817	0	29.3817	0
ANKEF1	benign_muscularis > benign_submucosa	-0.0130713	0.000444908	-29.3797	0	29.3797	0
SKA3	benign_muscularis > benign_serosa	-0.0307654	0.00104752	-29.3698	0	29.3698	0
PCBD1	benign_stroma > benign_submucosa	0.0463454	0.00157818	29.3664	0	29.3664	0
PCK2	benign_muscularis > benign_stroma	-0.0195424	0.000665811	-29.3513	0	29.3513	0
CCNA2	benign_muscularis > benign_submucosa	0.0193061	0.000657804	29.3494	0	29.3494	0
MARCKSL1	benign_fat > benign_serosa	-0.1099	0.00374767	-29.325	0	29.325	0
C3orf52	benign_fat > benign_stroma	-0.0182252	0.000621604	-29.3196	0	29.3196	0
C1S	benign_inflammation > inter	0.11194	0.00381884	29.3127	0	29.3127	0
SLC2A1	benign_muscularis > benign_submucosa	0.0335176	0.0011436	29.3089	0	29.3089	0
PATJ	benign_fat > benign_serosa	-0.0948118	0.00323628	-29.2965	0	29.2965	0
PLEK2	benign_stroma > benign_submucosa	0.0286044	0.000976384	29.2963	0	29.2963	0
GINS2	benign_epithelium > benign_inflammation	-0.0382637	0.00130609	-29.2962	0	29.2962	0
MARCKSL1	benign_muscularis > benign_serosa	-0.110345	0.00376786	-29.2859	0	29.2859	0
LAMC2	benign_inflammation > benign_serosa	0.0691293	0.00236055	29.2853	0	29.2853	0
MAD2L1	benign_muscularis > benign_submucosa	0.0116984	0.000399466	29.285	0	29.285	0
IGFBP5	benign_inflammation > cancer_cancer	0.095564	0.00326364	29.2814	0	29.2814	0
TONSL	benign_fat > benign_submucosa	0.0130769	0.000446776	29.2694	0	29.2694	0
TMPO	benign_muscularis > benign_stroma	-0.0262652	0.000897549	-29.2632	0	29.2632	0
SLC22A18	benign_muscularis > benign_stroma	-0.0207315	0.000708465	-29.2626	0	29.2626	0
VIM	benign_inflammation > benign_stroma	-0.130675	0.00446907	-29.24	0	29.24	0
PDHA1	benign_muscularis > benign_serosa	0.0883189	0.00302057	29.2391	0	29.2391	0
SMIM22	benign_fat > benign_stroma	0.021987	0.000752408	29.2222	0	29.2222	0
SMTN	benign_epithelium > benign_submucosa	-0.0421817	0.00144362	-29.2195	0	29.2195	0
PHGR1	benign_fat > benign_serosa	-0.158055	0.00541016	-29.2144	0	29.2144	0
RRM1	benign_stroma > benign_submucosa	0.0305649	0.00104629	29.2127	0	29.2127	0
CLDN4	benign_fat > benign_serosa	-0.125827	0.00431008	-29.1937	0	29.1937	0
PPP1R12B	benign_serosa > cancer_cancer	0.0900986	0.00308626	29.1934	0	29.1934	0
SLC2A1	benign_fat > benign_submucosa	-0.032352	0.00110856	-29.1839	0	29.1839	0
SGPP2	benign_muscularis > benign_serosa	0.0441548	0.0015134	29.1759	0	29.1759	0
CKAP2L	benign_muscularis > benign_submucosa	0.0108587	0.000372212	29.1735	0	29.1735	0
GPA33	benign_serosa > benign_submucosa	-0.0684916	0.00234775	-29.1733	0	29.1733	0
NANS	benign_fat > benign_submucosa	-0.0286096	0.000981209	-29.1575	0	29.1575	0
MYO5C	benign_fat > benign_serosa	0.0398646	0.00136768	29.1475	0	29.1475	0
COX6A1	benign_serosa > benign_stroma	-0.0880508	0.00302168	-29.1396	0	29.1396	0
MAP2K6	benign_muscularis > benign_stroma	-0.0173549	0.000595649	-29.1361	0	29.1361	0
RRM1	benign_serosa > benign_stroma	-0.0618012	0.00212113	-29.136	0	29.136	0
PHLDA2	benign_fat > benign_muscularis	-0.019436	0.000667375	-29.123	0	29.123	0
IGF2BP2	benign_fat > benign_stroma	-0.0195941	0.000672874	-29.12	0	29.12	0
CYSTM1	benign_muscularis > benign_serosa	0.0789851	0.00271381	29.1049	0	29.1049	0
HIST1H1C	benign_muscularis > benign_serosa	0.101664	0.00349399	29.0969	0	29.0969	0
RGS5	benign_serosa > benign_stroma	0.0854511	0.00293702	29.0945	0	29.0945	0
ACTG1	benign_serosa > benign_stroma	-0.107289	0.00368943	-29.0802	0	29.0802	0
LTBP3	benign_serosa > cancer_cancer	0.0664452	0.00228592	29.0671	0	29.0671	0
ACTB	benign_serosa > benign_submucosa	0.0855367	0.00294351	29.0594	0	29.0594	0
MYL6	benign_epithelium > benign_inflammation	0.0708292	0.002438	29.0521	0	29.0521	0
TPRN	benign_fat > benign_muscularis	0.0143196	0.000492979	29.047	0	29.047	0
MSI2	benign_epithelium > benign_inflammation	-0.0729613	0.00251192	-29.046	0	29.046	0
PRR11	benign_stroma > benign_submucosa	0.0123182	0.00042412	29.044	0	29.044	0
ABHD11	benign_epithelium > cancer_cancer	-0.0261474	0.000900306	-29.0427	0	29.0427	0
SULT1B1	benign_fat > benign_muscularis	0.0118412	0.000407828	29.0348	0	29.0348	0
SOX9	benign_inflammation > benign_serosa	0.126955	0.0043754	29.0157	0	29.0157	0
PDK4	benign_epithelium > benign_serosa	-0.0949774	0.0032762	-28.9901	0	28.9901	0
MSMO1	benign_fat > benign_stroma	-0.0143856	0.000496279	-28.9869	0	28.9869	0
LMOD1	benign_submucosa > inter	-0.0518438	0.00178927	-28.9748	0	28.9748	0
HKDC1	benign_fat > benign_stroma	0.0183859	0.000634608	28.9721	0	28.9721	0
TC2N	benign_muscularis > benign_serosa	0.0650873	0.00224687	28.968	0	28.968	0
LMO7	benign_serosa > benign_submucosa	0.070313	0.00242828	28.9559	0	28.9559	0
TUBA4A	benign_muscularis > benign_submucosa	0.026842	0.000927369	28.9442	0	28.9442	0
CGN	benign_fat > benign_stroma	0.0289016	0.000998695	28.9394	0	28.9394	0
KRT8	benign_serosa > benign_submucosa	0.149383	0.00516221	28.9378	0	28.9378	0
TFF1	benign_serosa > benign_submucosa	-0.099532	0.00344127	-28.923	0	28.923	0
AIFM3	benign_serosa > benign_stroma	0.0600431	0.00207633	28.9178	0	28.9178	0
CPNE7	benign_fat > benign_muscularis	0.0166728	0.000576742	28.9086	0	28.9086	0
CAMK2N1	benign_fat > benign_serosa	-0.0989763	0.00342426	-28.9045	0	28.9045	0
CCNB2	benign_serosa > benign_stroma	-0.0386672	0.00133779	-28.9037	0	28.9037	0
GUCY2C	benign_fat > benign_muscularis	0.0198346	0.000686302	28.9007	0	28.9007	0
PTTG1	benign_serosa > benign_stroma	-0.0444949	0.00153961	-28.9	0	28.9	0
ANXA4	benign_fat > benign_serosa	-0.0906792	0.0031381	-28.8962	0	28.8962	0
ATP8B1	benign_stroma > benign_submucosa	-0.0517485	0.00179171	-28.8821	0	28.8821	0
COL11A1	benign_epithelium > benign_fat	0.0358569	0.00124175	28.8761	0	28.8761	0
EIF3B	benign_muscularis > benign_serosa	0.0921065	0.00319036	28.8703	0	28.8703	0
MYBL2	benign_fat > benign_submucosa	0.0257129	0.000890735	28.8671	0	28.8671	0
SPINK1	benign_fat > benign_muscularis	0.0267204	0.000925778	28.8627	0	28.8627	0
FOXQ1	benign_inflammation > inter	-0.0556246	0.00192743	-28.8594	0	28.8594	0
MAL2	benign_fat > benign_inflammation	-0.0825926	0.00286333	-28.845	0	28.845	0
ASCL2	benign_serosa > benign_submucosa	0.0972621	0.0033724	28.8407	0	28.8407	0
ILF2	benign_muscularis > benign_stroma	-0.0295005	0.00102299	-28.8375	0	28.8375	0
ZNRF3	benign_inflammation > benign_muscularis	0.0446651	0.00154939	28.8274	0	28.8274	0
CDC20	benign_fat > benign_submucosa	0.0174754	0.000606293	28.8233	0	28.8233	0
PFKFB2	benign_serosa > benign_stroma	-0.0512037	0.00177654	-28.8221	0	28.8221	0
KIF20B	benign_fat > benign_stroma	-0.0173059	0.000600643	-28.8123	0	28.8123	0
CLIC4	benign_serosa > cancer_cancer	0.0719971	0.00249967	28.8026	0	28.8026	0
CAPN5	benign_serosa > benign_submucosa	-0.0665458	0.00231049	-28.8016	0	28.8016	0
ATP2C2	benign_fat > benign_muscularis	0.0332174	0.00115364	28.7936	0	28.7936	0
LFNG	benign_fat > benign_serosa	-0.0632404	0.00219646	-28.7919	0	28.7919	0
EXOSC5	benign_fat > benign_stroma	-0.013128	0.000455976	-28.7909	0	28.7909	0
TIMP1	benign_muscularis > benign_submucosa	-0.0490376	0.001704	-28.778	0	28.778	0
H2AFZ	benign_fat > benign_submucosa	0.0261508	0.000909082	28.7661	0	28.7661	0
AKAP12	benign_stroma > inter	0.0404387	0.00140589	28.7638	0	28.7638	0
MLPH	benign_stroma > benign_submucosa	-0.0428859	0.00149102	-28.7627	0	28.7627	0
ARHGEF38	benign_fat > benign_submucosa	-0.0193631	0.000673207	-28.7625	0	28.7625	0
PDK4	benign_inflammation > benign_stroma	-0.0853576	0.00296848	-28.7546	0	28.7546	0
COL11A1	benign_muscularis > benign_submucosa	0.0379385	0.0013195	28.7522	0	28.7522	0
CNN1	benign_serosa > benign_stroma	0.131009	0.00455657	28.7516	0	28.7516	0
HSD11B2	benign_fat > benign_stroma	0.0325446	0.00113197	28.7504	0	28.7504	0
PRELID2	benign_fat > benign_stroma	-0.0253463	0.000881625	-28.7496	0	28.7496	0
LMNB1	benign_serosa > benign_stroma	-0.0836892	0.00291283	-28.7312	0	28.7312	0
ILF2	benign_fat > benign_submucosa	-0.0275859	0.000960821	-28.7108	0	28.7108	0
AKAP1	benign_inflammation > benign_muscularis	0.0932701	0.00324909	28.7065	0	28.7065	0
RFC3	benign_fat > benign_submucosa	0.0173672	0.000604997	28.7062	0	28.7062	0
PHLDA2	benign_muscularis > benign_stroma	-0.0256551	0.000894142	-28.6924	0	28.6924	0
LAMC2	benign_inflammation > benign_stroma	0.0486156	0.00169441	28.6917	0	28.6917	0
CCT4	benign_serosa > benign_stroma	-0.0566658	0.00197541	-28.6857	0	28.6857	0
C19orf33	benign_muscularis > benign_submucosa	-0.0445957	0.00155469	-28.6847	0	28.6847	0
TOMM5	benign_muscularis > benign_stroma	0.0351116	0.00122459	28.6721	0	28.6721	0
MYRF	benign_fat > benign_submucosa	0.0185231	0.000646181	28.6655	0	28.6655	0
RAB17	benign_fat > benign_stroma	0.0158114	0.000551744	28.6572	0	28.6572	0
MELTF	benign_serosa > inter	-0.0353725	0.00123475	-28.6476	0	28.6476	0
ITGB6	benign_muscularis > benign_serosa	-0.0299996	0.00104742	-28.6415	0	28.6415	0
SULF1	benign_serosa > benign_submucosa	0.121417	0.00424004	28.6357	0	28.6357	0
PAWR	benign_muscularis > benign_serosa	0.0691773	0.00241578	28.6356	0	28.6356	0
CCT3	benign_serosa > benign_stroma	-0.071073	0.00248202	-28.6351	0	28.6351	0
MYO19	benign_serosa > benign_stroma	-0.0651165	0.0022745	-28.629	0	28.629	0
PUS7	benign_fat > benign_muscularis	-0.0166713	0.000582397	-28.6253	0	28.6253	0
TMEM184A	benign_muscularis > benign_submucosa	-0.0180898	0.000632038	-28.6214	0	28.6214	0
PDLIM3	benign_epithelium > benign_fat	0.0234926	0.000820876	28.6189	0	28.6189	0
SIAE	benign_stroma > benign_submucosa	-0.0352248	0.00123084	-28.6185	0	28.6185	0
C1S	benign_inflammation > benign_submucosa	-0.107186	0.00374686	-28.6069	0	28.6069	0
TST	benign_fat > benign_stroma	0.0216496	0.00075717	28.5928	0	28.5928	0
MCM6	benign_fat > benign_submucosa	-0.0220314	0.000770815	-28.5819	0	28.5819	0
HSPB8	benign_serosa > inter	0.0627545	0.00219578	28.5796	0	28.5796	0
IGKC	benign_stroma > inter	0.122742	0.00429494	28.5783	0	28.5783	0
FAT1	benign_serosa > benign_stroma	-0.0893268	0.0031258	-28.5772	0	28.5772	0
STOM	benign_inflammation > benign_muscularis	-0.0669068	0.00234148	-28.5746	0	28.5746	0
ASS1	benign_inflammation > benign_serosa	0.131258	0.00459409	28.5712	0	28.5712	0
DEPDC1B	benign_epithelium > benign_inflammation	-0.0236809	0.000829101	-28.5621	0	28.5621	0
SERPINB5	benign_muscularis > benign_stroma	-0.0181693	0.00063624	-28.5573	0	28.5573	0
C4orf19	benign_inflammation > inter	0.0328114	0.00114914	28.5529	0	28.5529	0
GRTP1	benign_muscularis > benign_stroma	0.0197734	0.000692601	28.5496	0	28.5496	0
KCTD12	benign_muscularis > benign_stroma	0.0342086	0.00119837	28.5459	0	28.5459	0
UCHL3	benign_fat > benign_stroma	-0.0261206	0.000915263	-28.539	0	28.539	0
ARHGAP11A	benign_serosa > benign_stroma	-0.0322877	0.00113152	-28.5349	0	28.5349	0
NEXN	benign_serosa > inter	-0.0508295	0.00178147	-28.5324	0	28.5324	0
ARSE	benign_fat > benign_muscularis	-0.0182656	0.000640653	-28.511	0	28.511	0
SSRP1	benign_serosa > benign_stroma	-0.0863524	0.00302945	-28.5044	0	28.5044	0
SYNPO2	benign_serosa > benign_submucosa	0.11231	0.00394155	28.4939	0	28.4939	0
CCNA2	benign_serosa > benign_stroma	-0.045209	0.0015867	-28.4925	0	28.4925	0
GFPT1	benign_serosa > benign_stroma	-0.0798967	0.00280468	-28.4869	0	28.4869	0
SSRP1	benign_muscularis > benign_serosa	0.083163	0.00292266	28.4546	0	28.4546	0
TSPAN8	benign_fat > benign_submucosa	-0.0583855	0.00205238	-28.4477	0	28.4477	0
STRBP	benign_fat > benign_submucosa	-0.0293916	0.0010333	-28.4443	0	28.4443	0
ANXA4	benign_muscularis > benign_submucosa	0.0385608	0.00135577	28.4419	0	28.4419	0
MYRF	benign_inflammation > benign_stroma	0.040964	0.00144062	28.435	0	28.435	0
ASCL2	benign_fat > benign_serosa	-0.092691	0.00326079	-28.426	0	28.426	0
ELF3	benign_muscularis > benign_stroma	-0.0613781	0.00215933	-28.4246	0	28.4246	0
COL4A1	benign_inflammation > benign_serosa	-0.134376	0.00472823	-28.4199	0	28.4199	0
GPX2	benign_inflammation > inter	-0.117524	0.00413677	-28.4097	0	28.4097	0
DEGS2	benign_muscularis > benign_serosa	0.0619097	0.00217946	28.406	0	28.406	0
CLDN1	benign_fat > benign_serosa	-0.0521259	0.00183511	-28.4048	0	28.4048	0
LIG1	benign_fat > benign_submucosa	-0.0229307	0.000807344	-28.4026	0	28.4026	0
MYH14	benign_inflammation > benign_serosa	0.147863	0.0052079	28.3922	0	28.3922	0
GATA6	benign_fat > benign_serosa	-0.0547945	0.00193025	-28.3872	0	28.3872	0
CLRN3	benign_fat > benign_stroma	0.0190545	0.000671243	28.3869	0	28.3869	0
DSC2	benign_inflammation > inter	0.057227	0.00201783	28.3607	0	28.3607	0
PLEKHJ1	benign_fat > benign_serosa	-0.0749197	0.00264184	-28.3589	0	28.3589	0
FAM3B	benign_muscularis > benign_submucosa	-0.0226012	0.00079707	-28.3553	0	28.3553	0
RBM47	benign_stroma > benign_submucosa	-0.0437529	0.00154321	-28.3519	0	28.3519	0
DDAH1	benign_serosa > benign_stroma	-0.0843144	0.00297446	-28.3461	0	28.3461	0
NCL	benign_fat > benign_serosa	-0.0900159	0.0031761	-28.3417	0	28.3417	0
TOP2A	benign_fat > benign_submucosa	0.0323297	0.0011409	28.3369	0	28.3369	0
BICDL2	benign_serosa > benign_stroma	0.0607218	0.00214342	28.3294	0	28.3294	0
IGFBP5	benign_muscularis > benign_serosa	0.106585	0.00376268	28.3268	0	28.3268	0
SEC23B	benign_muscularis > benign_stroma	-0.0243861	0.000861282	-28.3137	0	28.3137	0
PLEK2	benign_inflammation > benign_stroma	0.0502115	0.00177347	28.3127	0	28.3127	0
HSD11B2	benign_muscularis > benign_stroma	-0.0361991	0.00127908	-28.3008	0	28.3008	0
VDAC1	benign_serosa > benign_stroma	-0.0748176	0.0026444	-28.2928	0	28.2928	0
C1QBP	benign_epithelium > benign_inflammation	-0.0636404	0.00224963	-28.2892	0	28.2892	0
GALNT5	benign_inflammation > inter	-0.0459403	0.00162452	-28.2793	0	28.2793	0
CLDN4	benign_muscularis > benign_stroma	-0.0543398	0.00192187	-28.2744	0	28.2744	0
HMGCS1	benign_serosa > benign_stroma	-0.0513391	0.00181622	-28.267	0	28.267	0
MCAM	benign_serosa > benign_stroma	0.0727264	0.00257356	28.2591	0	28.2591	0
CHCHD2	benign_serosa > benign_stroma	-0.098326	0.00347965	-28.2574	0	28.2574	0
ARHGEF5	benign_fat > benign_submucosa	-0.019505	0.000690604	-28.2433	0	28.2433	0
CYP51A1	benign_muscularis > benign_serosa	0.060719	0.00215002	28.2411	0	28.2411	0
TUBA4A	benign_fat > benign_submucosa	-0.0253815	0.000898967	-28.2341	0	28.2341	0
FEN1	benign_muscularis > benign_submucosa	0.0137359	0.000486571	28.2299	0	28.2299	0
MEIS1	benign_stroma > inter	-0.0273253	0.000968473	-28.2149	0	28.2149	0
NOX1	benign_inflammation > benign_serosa	0.0751818	0.00266527	28.208	0	28.208	0
COL6A1	benign_inflammation > benign_serosa	-0.154207	0.00546867	-28.1983	0	28.1983	0
TMPRSS4	benign_fat > benign_stroma	0.0335515	0.00118994	28.196	0	28.196	0
ITGA6	benign_muscularis > benign_stroma	-0.0428836	0.0015211	-28.1924	0	28.1924	0
S100P	benign_serosa > benign_stroma	-0.11683	0.0041452	-28.1844	0	28.1844	0
TOM1L1	benign_muscularis > benign_serosa	0.0663411	0.00235484	28.1722	0	28.1722	0
ANO9	benign_fat > benign_serosa	-0.08359	0.0029679	-28.1647	0	28.1647	0
SAMD12	benign_stroma > benign_submucosa	-0.0198472	0.00070475	-28.162	0	28.162	0
CLDN7	benign_stroma > benign_submucosa	-0.0626268	0.00222389	-28.1609	0	28.1609	0
NCAPD2	benign_fat > benign_stroma	-0.0206105	0.000732107	-28.1523	0	28.1523	0
LFNG	benign_fat > benign_submucosa	-0.0258922	0.00091989	-28.147	0	28.147	0
NCAPG	benign_serosa > benign_stroma	-0.0345799	0.00122869	-28.1436	0	28.1436	0
NPM3	benign_serosa > benign_stroma	-0.0533096	0.00189482	-28.1344	0	28.1344	0
IHH	benign_fat > benign_submucosa	-0.0134623	0.000478677	-28.124	0	28.124	0
MACC1	benign_muscularis > benign_serosa	-0.0739608	0.00263051	-28.1165	0	28.1165	0
FAM3D	benign_submucosa > inter	-0.0357865	0.00127295	-28.113	0	28.113	0
GDF15	benign_muscularis > benign_submucosa	0.0469328	0.00167003	28.1029	0	28.1029	0
RASEF	benign_muscularis > benign_stroma	-0.018219	0.000648296	-28.1028	0	28.1028	0
C4orf19	benign_fat > benign_submucosa	-0.0142686	0.000507895	-28.0935	0	28.0935	0
ATP1B1	benign_fat > benign_submucosa	-0.0525991	0.00187268	-28.0876	0	28.0876	0
TUBB4B	benign_inflammation > inter	0.0739546	0.00263486	28.0678	0	28.0678	0
LSM7	benign_fat > benign_serosa	-0.0811709	0.00289254	-28.0622	0	28.0622	0
C1orf116	benign_stroma > benign_submucosa	-0.0167635	0.000597547	-28.0538	0	28.0538	0
PERP	benign_fat > benign_serosa	-0.107261	0.00382476	-28.0438	0	28.0438	0
ARHGAP11A	benign_fat > benign_submucosa	0.0127485	0.000454731	28.0353	0	28.0353	0
SCD	benign_epithelium > benign_inflammation	0.0826431	0.0029484	28.0298	0	28.0298	0
SAMD12	benign_fat > benign_submucosa	-0.0160889	0.000574174	-28.021	0	28.021	0
MZT1	benign_muscularis > benign_submucosa	0.0168321	0.000600738	28.019	0	28.019	0
RASSF6	benign_fat > benign_stroma	-0.012373	0.00044182	-28.0047	0	28.0047	0
CDC6	benign_epithelium > benign_inflammation	-0.0262374	0.000937358	-27.9908	0	27.9908	0
SPARC	benign_fat > benign_inflammation	0.137913	0.00492804	27.9853	0	27.9853	0
HMBS	benign_muscularis > benign_submucosa	0.016908	0.000604229	27.9828	0	27.9828	0
ATP10B	benign_muscularis > benign_serosa	-0.0648686	0.00231873	-27.9759	0	27.9759	0
MELTF	benign_serosa > benign_submucosa	0.0339761	0.00121451	27.9752	0	27.9752	0
RAVER2	benign_serosa > benign_submucosa	-0.0564117	0.0020165	-27.9751	0	27.9751	0
AHCY	benign_inflammation > inter	0.0868017	0.00310417	27.9629	0	27.9629	0
HSPB8	benign_inflammation > benign_submucosa	0.0542806	0.00194152	27.9578	0	27.9578	0
SEMA4G	benign_inflammation > inter	0.0396475	0.00141832	27.954	0	27.954	0
AGMAT	benign_fat > benign_muscularis	0.0168323	0.000602218	27.9506	0	27.9506	0
ARHGEF38	benign_muscularis > benign_submucosa	-0.0193949	0.000694478	-27.9273	0	27.9273	0
KIF4A	benign_epithelium > benign_inflammation	-0.0205486	0.000735815	-27.9263	0	27.9263	0
PDIA4	benign_muscularis > benign_stroma	-0.0230527	0.00082566	-27.9204	0	27.9204	0
MUC13	benign_inflammation > inter	-0.10362	0.00371135	-27.9198	0	27.9198	0
NHP2	benign_muscularis > benign_stroma	0.0367048	0.00131482	27.9162	0	27.9162	0
FEN1	benign_stroma > benign_submucosa	0.0161451	0.000578932	27.8877	0	27.8877	0
PTTG1	benign_fat > benign_submucosa	0.0172536	0.000618735	27.8852	0	27.8852	0
GUCY1A1	benign_serosa > benign_stroma	-0.0550559	0.00197512	-27.8747	0	27.8747	0
SATB2	benign_fat > benign_submucosa	-0.0311125	0.00111615	-27.8747	0	27.8747	0
MYO1D	benign_fat > benign_serosa	-0.0741828	0.00266139	-27.8737	0	27.8737	0
LSM4	benign_stroma > benign_submucosa	0.0436463	0.00156634	27.8651	0	27.8651	0
DTYMK	benign_epithelium > benign_inflammation	-0.0388018	0.00139271	-27.8607	0	27.8607	0
CDC6	benign_epithelium > inter	0.0147265	0.000528598	27.8595	0	27.8595	0
UHRF1	benign_stroma > benign_submucosa	0.0284936	0.00102283	27.8575	0	27.8575	0
SDCBP2	benign_stroma > benign_submucosa	-0.0258868	0.000929582	-27.8478	0	27.8478	0
FGFR4	benign_fat > benign_stroma	0.0182725	0.000656231	27.8447	0	27.8447	0
DLGAP5	benign_serosa > benign_stroma	-0.0318372	0.00114341	-27.8442	0	27.8442	0
PCBD1	benign_muscularis > inter	-0.0403517	0.00144944	-27.8395	0	27.8395	0
TC2N	benign_serosa > benign_stroma	-0.064827	0.00232897	-27.8351	0	27.8351	0
CDCP1	benign_stroma > benign_submucosa	0.0211215	0.000758952	27.8299	0	27.8299	0
S100A16	benign_inflammation > benign_stroma	0.0784742	0.002821	27.8179	0	27.8179	0
CRB3	benign_fat > benign_stroma	0.0193736	0.000696508	27.8154	0	27.8154	0
LIPH	benign_serosa > benign_submucosa	-0.0543611	0.00195486	-27.8082	0	27.8082	0
CANT1	benign_muscularis > benign_stroma	-0.0373614	0.00134383	-27.8021	0	27.8021	0
ASF1B	benign_fat > benign_muscularis	0.0192536	0.000692568	27.8003	0	27.8003	0
SATB2	benign_fat > benign_stroma	0.0292314	0.00105169	27.7947	0	27.7947	0
SEMA4G	benign_serosa > benign_submucosa	-0.0430259	0.00154803	-27.7941	0	27.7941	0
SRI	benign_serosa > benign_submucosa	-0.0757259	0.00272456	-27.7938	0	27.7938	0
CDCP1	benign_inflammation > benign_serosa	0.0533694	0.00192048	27.7896	0	27.7896	0
HKDC1	benign_inflammation > benign_serosa	0.0581234	0.00209183	27.7859	0	27.7859	0
AGR3	benign_serosa > benign_stroma	-0.0684815	0.00246479	-27.7839	0	27.7839	0
BICDL2	benign_muscularis > benign_serosa	-0.0574356	0.00206787	-27.7753	0	27.7753	0
KCNK1	benign_stroma > benign_submucosa	0.0234284	0.000843549	27.7736	0	27.7736	0
CYP2S1	benign_inflammation > inter	-0.0465844	0.0016777	-27.7669	0	27.7669	0
LSM4	benign_muscularis > benign_submucosa	0.0365412	0.00131645	27.7573	0	27.7573	0
CKAP2L	benign_fat > benign_submucosa	0.0100124	0.000360812	27.7496	0	27.7496	0
ATP10B	benign_serosa > benign_stroma	0.0666907	0.00240345	27.7479	0	27.7479	0
MCM6	benign_muscularis > benign_stroma	-0.0227708	0.000820689	-27.746	0	27.746	0
UNG	benign_fat > benign_muscularis	-0.0144624	0.000521808	-27.7159	0	27.7159	0
SLC12A2	benign_muscularis > benign_serosa	0.137164	0.00494899	27.7155	0	27.7155	0
MELTF	benign_muscularis > benign_submucosa	-0.0140596	0.000507346	-27.7121	0	27.7121	0
CENPV	benign_fat > benign_submucosa	0.0173176	0.000625113	27.7032	0	27.7032	0
PHGR1	benign_inflammation > benign_submucosa	0.139275	0.00502988	27.6896	0	27.6896	0
GDF15	benign_inflammation > benign_stroma	0.0999355	0.00360917	27.6893	0	27.6893	0
STAP2	benign_fat > benign_submucosa	-0.0265952	0.000960787	-27.6806	0	27.6806	0
DDX21	benign_muscularis > benign_stroma	-0.0303043	0.00109521	-27.6698	0	27.6698	0
ATP1B1	benign_serosa > benign_stroma	-0.128835	0.00465986	-27.6477	0	27.6477	0
CYB5B	benign_stroma > benign_submucosa	0.0407536	0.00147468	27.6356	0	27.6356	0
SGK2	benign_serosa > inter	-0.0329299	0.00119247	-27.6149	0	27.6149	0
CHEK1	benign_epithelium > benign_inflammation	-0.0325982	0.00118107	-27.6007	0	27.6007	0
CASP6	benign_muscularis > benign_serosa	0.0481013	0.00174276	27.6006	0	27.6006	0
TPM1	benign_inflammation > benign_submucosa	-0.0911954	0.00330515	-27.5919	0	27.5919	0
KIF22	benign_epithelium > benign_inflammation	-0.0368382	0.00133513	-27.5915	0	27.5915	0
LGALS1	benign_serosa > benign_submucosa	0.122154	0.00442797	27.5869	0	27.5869	0
CDC25A	benign_epithelium > benign_inflammation	0.0224904	0.000815445	27.5805	0	27.5805	0
PAWR	benign_fat > benign_serosa	-0.0662691	0.00240283	-27.5796	0	27.5796	0
GPRC5C	benign_fat > benign_muscularis	0.0134069	0.000486153	27.5776	0	27.5776	0
HTRA1	benign_inflammation > benign_serosa	-0.115159	0.00417678	-27.5712	0	27.5712	0
MYO5C	benign_stroma > benign_submucosa	-0.0193839	0.000703052	-27.5711	0	27.5711	0
MCM8	benign_muscularis > benign_submucosa	0.0149761	0.000543262	27.567	0	27.567	0
SIGMAR1	benign_epithelium > benign_inflammation	0.0550522	0.00199748	27.5608	0	27.5608	0
SERINC2	benign_inflammation > benign_serosa	0.0947574	0.00343836	27.5589	0	27.5589	0
CCT2	benign_serosa > benign_stroma	-0.0487014	0.00176837	-27.5403	0	27.5403	0
SDC4	benign_serosa > benign_stroma	0.082007	0.002978	27.5376	0	27.5376	0
TFCP2L1	benign_muscularis > benign_serosa	-0.046639	0.00169392	-27.5331	0	27.5331	0
CCNB2	benign_muscularis > benign_serosa	0.035535	0.00129063	27.533	0	27.533	0
TOP2A	benign_stroma > benign_submucosa	0.0385557	0.00140036	27.5327	0	27.5327	0
HDGF	benign_serosa > benign_stroma	-0.0825644	0.00300139	-27.5087	0	27.5087	0
STOML2	benign_epithelium > benign_inflammation	0.0675412	0.00245682	27.4912	0	27.4912	0
SH3BGRL2	benign_inflammation > inter	0.0643331	0.00234057	27.4861	0	27.4861	0
ECHS1	benign_serosa > benign_submucosa	-0.0908899	0.00330857	-27.4711	0	27.4711	0
ZNRF3	benign_inflammation > benign_serosa	0.0614336	0.00223635	27.4704	0	27.4704	0
RAVER2	benign_fat > benign_stroma	-0.0211352	0.00076941	-27.4694	0	27.4694	0
THY1	benign_inflammation > benign_submucosa	-0.0832337	0.00303006	-27.4693	0	27.4693	0
HMGA1	benign_fat > benign_stroma	-0.0295585	0.00107617	-27.4664	0	27.4664	0
GALNT5	benign_muscularis > benign_submucosa	-0.0203428	0.000740689	-27.4648	0	27.4648	0
THBS2	benign_fat > benign_inflammation	-0.120733	0.00439781	-27.4531	0	27.4531	0
VSNL1	benign_epithelium > benign_inflammation	0.0417808	0.00152203	27.4508	0	27.4508	0
CYSTM1	benign_stroma > benign_submucosa	0.0380866	0.00138754	27.4489	0	27.4489	0
MUC13	benign_stroma > benign_submucosa	-0.0552605	0.00201335	-27.447	0	27.447	0
CYP3A5	benign_muscularis > benign_stroma	-0.02496	0.00090939	-27.447	0	27.447	0
CPNE7	benign_muscularis > benign_serosa	-0.0478114	0.00174225	-27.4424	0	27.4424	0
KPNA2	benign_stroma > benign_submucosa	0.0241906	0.000881686	27.4368	0	27.4368	0
ANXA3	benign_stroma > benign_submucosa	0.0316181	0.00115296	27.4235	0	27.4235	0
TRIP13	benign_fat > benign_serosa	0.0423254	0.00154343	27.423	0	27.423	0
KRT19	benign_inflammation > benign_serosa	0.13988	0.00510279	27.4125	0	27.4125	0
SERPINB5	benign_stroma > benign_submucosa	0.0200982	0.000733469	27.4016	0	27.4016	0
MAD2L1	benign_stroma > benign_submucosa	0.0130161	0.000475293	27.3854	0	27.3854	0
PDZD8	benign_muscularis > benign_serosa	0.0814773	0.00297527	27.3848	0	27.3848	0
ECHS1	benign_stroma > benign_submucosa	0.0450252	0.00164447	27.3798	0	27.3798	0
PRSS8	benign_muscularis > benign_submucosa	-0.0346758	0.00126702	-27.368	0	27.368	0
ACTL6A	benign_fat > benign_stroma	-0.0159598	0.000583196	-27.3662	0	27.3662	0
GGCT	benign_muscularis > benign_submucosa	0.0268367	0.000980678	27.3654	0	27.3654	0
KCNN4	benign_muscularis > benign_stroma	0.0253861	0.000928009	27.3554	0	27.3554	0
TMPO	benign_fat > benign_submucosa	-0.0230546	0.000843002	-27.3482	0	27.3482	0
ANTXR1	benign_serosa > benign_submucosa	0.0876864	0.00320866	27.3281	0	27.3281	0
CLDN2	benign_fat > benign_submucosa	0.0197234	0.000721878	27.3223	0	27.3223	0
MAL2	benign_inflammation > benign_serosa	0.114998	0.00420894	27.3222	0	27.3222	0
EHF	benign_fat > benign_submucosa	-0.0376137	0.00137743	-27.3072	0	27.3072	0
LAMB3	benign_inflammation > inter	-0.0520873	0.00190832	-27.2948	0	27.2948	0
GJB1	benign_fat > benign_stroma	-0.0155747	0.000570642	-27.2933	0	27.2933	0
C7	benign_fat > benign_inflammation	-0.0445211	0.00163206	-27.2791	0	27.2791	0
SIAE	benign_muscularis > benign_serosa	0.0656602	0.00240733	27.2751	0	27.2751	0
ANKEF1	benign_muscularis > benign_stroma	-0.0125234	0.000459188	-27.273	0	27.273	0
CCNB2	benign_stroma > benign_submucosa	0.0179891	0.000659891	27.2608	0	27.2608	0
NR1I2	benign_inflammation > inter	0.039631	0.00145395	27.2575	0	27.2575	0
MYO1A	benign_serosa > benign_submucosa	-0.0567236	0.00208131	-27.2537	0	27.2537	0
GPX2	benign_muscularis > benign_serosa	-0.119606	0.00438918	-27.2501	0	27.2501	0
AOC1	benign_serosa > benign_stroma	0.0611847	0.00224537	27.2493	0	27.2493	0
FUT6	benign_fat > benign_muscularis	0.0138774	0.000509291	27.2484	0	27.2484	0
LUM	benign_fat > benign_muscularis	-0.0444259	0.00163054	-27.246	0	27.246	0
SOD2	benign_inflammation > inter	0.0849184	0.00311703	27.2434	0	27.2434	0
DPYSL3	benign_stroma > inter	-0.0389056	0.0014284	-27.2372	0	27.2372	0
MARCKSL1	benign_stroma > benign_submucosa	0.0524493	0.00192648	27.2255	0	27.2255	0
FA2H	benign_fat > benign_muscularis	0.00801197	0.000294377	27.2167	0	27.2167	0
TMEM238L	benign_inflammation > inter	0.0424257	0.00155914	27.211	0	27.211	0
CD2AP	benign_serosa > benign_submucosa	-0.0814713	0.00299649	-27.1889	0	27.1889	0
TFF3	benign_inflammation > inter	-0.145731	0.00536221	-27.1773	0	27.1773	0
KIF12	benign_inflammation > inter	0.0385208	0.00141774	27.1706	0	27.1706	0
BRI3BP	benign_muscularis > benign_submucosa	-0.0317737	0.00116963	-27.1655	0	27.1655	0
HK2	benign_muscularis > benign_stroma	-0.0209874	0.000772626	-27.1637	0	27.1637	0
EIF6	benign_stroma > benign_submucosa	0.0416781	0.00153492	27.1533	0	27.1533	0
GPT2	benign_stroma > benign_submucosa	0.0204875	0.000754553	27.1518	0	27.1518	0
RUVBL2	benign_stroma > benign_submucosa	0.0227785	0.000839187	27.1436	0	27.1436	0
MMP14	benign_inflammation > benign_muscularis	0.0796916	0.00293593	27.1436	0	27.1436	0
CCNB2	benign_fat > benign_serosa	0.0348386	0.00128372	27.1388	0	27.1388	0
STX3	benign_muscularis > benign_stroma	-0.0294823	0.00108659	-27.1329	0	27.1329	0
ATAD2	benign_muscularis > benign_stroma	-0.0134418	0.000495412	-27.1325	0	27.1325	0
MCM4	benign_stroma > benign_submucosa	0.0406847	0.0014996	27.1303	0	27.1303	0
LSR	benign_muscularis > benign_submucosa	-0.0421017	0.00155294	-27.1111	0	27.1111	0
FOXQ1	benign_fat > benign_serosa	-0.0551443	0.00203408	-27.1101	0	27.1101	0
SLC39A4	benign_fat > benign_submucosa	0.0127644	0.000470918	27.1054	0	27.1054	0
EIF4EBP1	benign_serosa > benign_stroma	-0.0619439	0.00228667	-27.0891	0	27.0891	0
GALNT7	benign_serosa > benign_stroma	-0.0631811	0.00233286	-27.0831	0	27.0831	0
POLR2H	benign_fat > benign_serosa	-0.0731268	0.00270027	-27.0813	0	27.0813	0
FAT1	benign_inflammation > benign_stroma	0.0758367	0.00280057	27.0791	0	27.0791	0
TXNIP	benign_muscularis > benign_serosa	0.0784713	0.00289805	27.0773	0	27.0773	0
VIM	benign_stroma > benign_submucosa	-0.0666189	0.00246043	-27.0761	0	27.0761	0
CAMSAP3	benign_muscularis > benign_submucosa	-0.0176916	0.000653638	-27.0663	0	27.0663	0
PRSS22	benign_serosa > benign_submucosa	0.0344296	0.00127208	27.0656	0	27.0656	0
CENPM	benign_serosa > benign_stroma	-0.0543476	0.00200899	-27.0522	0	27.0522	0
PODXL2	benign_fat > benign_muscularis	-0.017147	0.000633931	-27.0486	0	27.0486	0
KIF23	benign_stroma > benign_submucosa	0.0153727	0.000568489	27.0414	0	27.0414	0
PTTG1	benign_muscularis > benign_submucosa	0.0172562	0.000638284	27.0352	0	27.0352	0
ANO9	benign_fat > benign_submucosa	-0.0335925	0.00124297	-27.0259	0	27.0259	0
GPT2	benign_serosa > benign_stroma	-0.0413346	0.0015297	-27.0214	0	27.0214	0
ANLN	benign_stroma > benign_submucosa	0.0183639	0.000679628	27.0205	0	27.0205	0
CPNE7	benign_fat > benign_inflammation	-0.0414249	0.00153345	-27.0141	0	27.0141	0
JUP	benign_muscularis > benign_serosa	-0.0866698	0.0032093	-27.0058	0	27.0058	0
JUP	benign_fat > benign_serosa	-0.0861796	0.0031921	-26.9978	0	26.9978	0
CEACAM5	benign_fat > benign_serosa	-0.12579	0.00465939	-26.9971	0	26.9971	0
RASSF7	benign_fat > benign_muscularis	0.0172395	0.000638683	26.9922	0	26.9922	0
LNX2	benign_serosa > benign_submucosa	0.0397539	0.00147284	26.9914	0	26.9914	0
SLC7A1	benign_epithelium > benign_inflammation	0.0515118	0.0019094	26.978	0	26.978	0
SERPINB5	benign_fat > benign_stroma	-0.0151876	0.000563064	-26.9732	0	26.9732	0
GIPC2	benign_stroma > benign_submucosa	-0.0264325	0.000980194	-26.9666	0	26.9666	0
CRACR2B	benign_serosa > benign_submucosa	-0.0674219	0.00250272	-26.9394	0	26.9394	0
IRF6	benign_epithelium > cancer_cancer	0.0140004	0.000519878	26.9301	0	26.9301	0
CENPM	benign_muscularis > benign_submucosa	-0.0224191	0.000832875	-26.9177	0	26.9177	0
DSC2	benign_fat > benign_stroma	-0.0226119	0.000840325	-26.9085	0	26.9085	0
LUM	benign_serosa > benign_submucosa	-0.136337	0.00506701	-26.9068	0	26.9068	0
ATIC	benign_stroma > benign_submucosa	0.036084	0.00134121	26.9041	0	26.9041	0
GGCT	benign_muscularis > benign_stroma	-0.0272303	0.00101215	-26.9033	0	26.9033	0
KNSTRN	benign_fat > benign_submucosa	0.0131678	0.000489482	26.9014	0	26.9014	0
NUP37	benign_stroma > benign_submucosa	0.02035	0.000756831	26.8885	0	26.8885	0
GCNT3	benign_fat > benign_serosa	0.060375	0.00224603	26.8808	0	26.8808	0
SET	benign_serosa > benign_stroma	-0.0787132	0.00292911	-26.8727	0	26.8727	0
HIST1H1B	benign_stroma > benign_submucosa	0.0602014	0.0022404	26.8708	0	26.8708	0
EEF1AKMT4	benign_fat > benign_muscularis	-0.00817101	0.000304092	-26.8702	0	26.8702	0
LSM5	benign_stroma > benign_submucosa	0.0279646	0.00104075	26.8696	0	26.8696	0
SOD2	cancer_cancer > inter	-0.0361254	0.00134468	-26.8654	0	26.8654	0
AGR2	benign_fat > benign_serosa	0.147934	0.00550717	26.8621	0	26.8621	0
CD24	benign_muscularis > benign_stroma	-0.0528972	0.00196944	-26.859	0	26.859	0
LMO7	benign_inflammation > benign_serosa	0.0820232	0.00305407	26.857	0	26.857	0
TMPO	benign_fat > benign_muscularis	-0.0179861	0.00066992	-26.8482	0	26.8482	0
RNF43	benign_fat > benign_serosa	-0.0941215	0.00350611	-26.845	0	26.845	0
MSMO1	benign_fat > benign_submucosa	0.0141389	0.000526698	26.8444	0	26.8444	0
KIF22	benign_muscularis > benign_serosa	0.0388853	0.00144874	26.8407	0	26.8407	0
CLDN3	benign_fat > benign_stroma	0.0397268	0.0014801	26.8407	0	26.8407	0
SHROOM3	benign_stroma > benign_submucosa	-0.0355852	0.00132589	-26.8388	0	26.8388	0
FAM3B	benign_muscularis > benign_serosa	-0.0497696	0.00185485	-26.8321	0	26.8321	0
CAPN8	benign_stroma > benign_submucosa	-0.0213085	0.000794471	-26.821	0	26.821	0
FAM136A	benign_muscularis > benign_serosa	0.0507979	0.00189408	26.8193	0	26.8193	0
CERS6	benign_muscularis > benign_submucosa	-0.0315456	0.00117641	-26.8151	0	26.8151	0
PTK6	benign_inflammation > inter	0.0415744	0.00155053	26.813	0	26.813	0
ZBTB16	benign_inflammation > benign_stroma	0.0687931	0.00256573	26.8123	0	26.8123	0
CCNB2	benign_muscularis > benign_submucosa	0.014857	0.000554613	26.788	0	26.788	0
CASP6	benign_muscularis > benign_stroma	0.0207014	0.00077294	26.7827	0	26.7827	0
GALNT5	benign_inflammation > benign_stroma	0.0428658	0.00160073	26.7789	0	26.7789	0
CLUH	benign_fat > benign_submucosa	-0.0296228	0.00110731	-26.752	0	26.752	0
S100A14	benign_inflammation > inter	-0.0905699	0.00338689	-26.7413	0	26.7413	0
SLC9A2	benign_inflammation > inter	0.03505	0.00131072	26.7411	0	26.7411	0
LIMS2	benign_serosa > benign_submucosa	0.0761021	0.00284625	26.7377	0	26.7377	0
MYO5C	benign_serosa > benign_submucosa	-0.0378189	0.0014145	-26.7366	0	26.7366	0
MYH11	benign_serosa > inter	0.156376	0.0058493	26.7341	0	26.7341	0
CKB	benign_serosa > benign_stroma	0.108958	0.00407578	26.7331	0	26.7331	0
RHPN2	benign_fat > benign_submucosa	-0.0272335	0.00101898	-26.7261	0	26.7261	0
CDCA3	benign_fat > benign_submucosa	0.00909104	0.000340222	26.7209	0	26.7209	0
PCBD1	benign_serosa > benign_stroma	-0.0854719	0.00319943	-26.7148	0	26.7148	0
DSCC1	benign_epithelium > inter	0.0122454	0.000458613	26.7009	0	26.7009	0
PSAT1	benign_muscularis > benign_submucosa	0.0186117	0.000697199	26.695	0	26.695	0
KCNMA1	benign_inflammation > benign_stroma	0.0638333	0.00239128	26.6942	0	26.6942	0
PPM1G	benign_serosa > benign_stroma	-0.0603182	0.00226023	-26.6868	0	26.6868	0
OAS1	benign_stroma > benign_submucosa	0.028424	0.00106517	26.6849	0	26.6849	0
SMYD2	benign_serosa > benign_stroma	-0.0549466	0.00205921	-26.6833	0	26.6833	0
GMDS	benign_muscularis > benign_stroma	-0.0471765	0.00176803	-26.683	0	26.683	0
MCCC2	benign_serosa > benign_stroma	-0.0645344	0.00241906	-26.6775	0	26.6775	0
KNSTRN	benign_serosa > benign_stroma	-0.0324916	0.00121799	-26.6765	0	26.6765	0
CD320	benign_serosa > benign_stroma	-0.0680337	0.00255163	-26.6629	0	26.6629	0
SH2D4A	benign_fat > benign_serosa	0.0280437	0.00105183	26.6617	0	26.6617	0
CEACAM5	benign_stroma > benign_submucosa	-0.0638573	0.00239513	-26.6613	0	26.6613	0
TMEM30B	benign_muscularis > benign_serosa	-0.0304625	0.00114266	-26.6594	0	26.6594	0
S100A11	benign_inflammation > benign_stroma	-0.0703345	0.00263842	-26.6578	0	26.6578	0
TRIB3	benign_fat > benign_muscularis	-0.0147111	0.000551975	-26.6517	0	26.6517	0
CLDN2	benign_epithelium > benign_inflammation	0.0425624	0.00159706	26.6505	0	26.6505	0
SCNN1A	benign_inflammation > benign_submucosa	0.0695648	0.0026103	26.6501	0	26.6501	0
EEF1G	benign_inflammation > cancer_cancer	-0.0883465	0.00331613	-26.6414	0	26.6414	0
NT5C3A	benign_stroma > benign_submucosa	0.0164791	0.000618726	26.634	0	26.634	0
PPP1R14D	benign_inflammation > benign_serosa	0.0366229	0.0013752	26.631	0	26.631	0
CDK1	benign_stroma > benign_submucosa	0.0245558	0.000922461	26.6199	0	26.6199	0
CKAP2	benign_fat > benign_submucosa	0.0154328	0.000579811	26.617	0	26.617	0
SPINK1	benign_serosa > benign_stroma	0.0771286	0.00289881	26.607	0	26.607	0
SRI	benign_stroma > benign_submucosa	-0.0360281	0.00135419	-26.6048	0	26.6048	0
CHDH	benign_fat > benign_muscularis	-0.016492	0.00062063	-26.5729	0	26.5729	0
TPD52	benign_serosa > benign_submucosa	-0.0999613	0.00376265	-26.5667	0	26.5667	0
S100A14	benign_fat > benign_serosa	0.0948868	0.00357429	26.547	0	26.547	0
FOXA3	benign_fat > benign_stroma	0.0111281	0.000419263	26.5421	0	26.5421	0
AURKA	benign_fat > benign_serosa	0.0177387	0.000668348	26.5411	0	26.5411	0
SQLE	benign_muscularis > benign_submucosa	0.0171775	0.00064727	26.5384	0	26.5384	0
GMDS	benign_fat > benign_muscularis	-0.0350048	0.00131964	-26.5261	0	26.5261	0
PRR11	benign_fat > benign_serosa	0.0218851	0.000825062	26.5254	0	26.5254	0
MYLK	benign_inflammation > benign_stroma	-0.114924	0.00433309	-26.5225	0	26.5225	0
TOMM34	benign_muscularis > benign_submucosa	0.0195948	0.000739574	26.4947	0	26.4947	0
CYP2S1	benign_inflammation > benign_serosa	0.0609841	0.00230302	26.48	0	26.48	0
PRDX2	benign_serosa > benign_stroma	-0.0983499	0.00371507	-26.4732	0	26.4732	0
NOX1	benign_serosa > benign_stroma	0.0564941	0.00213532	26.4569	0	26.4569	0
MYO7B	benign_muscularis > benign_stroma	-0.0313962	0.00118698	-26.4505	0	26.4505	0
MMP15	benign_fat > benign_serosa	0.042259	0.00159767	26.4504	0	26.4504	0
BGN	benign_inflammation > benign_serosa	-0.183023	0.00692606	-26.4253	0	26.4253	0
LRATD1	benign_stroma > benign_submucosa	-0.0489339	0.001852	-26.4221	0	26.4221	0
CDKN3	benign_fat > benign_serosa	0.0256593	0.000971621	26.4088	0	26.4088	0
RAD51	benign_fat > benign_submucosa	0.0110562	0.000418901	26.3932	0	26.3932	0
PTK6	benign_fat > benign_stroma	0.0170369	0.00064572	26.3844	0	26.3844	0
STAB1	benign_inflammation > benign_muscularis	0.0468521	0.00177586	26.3827	0	26.3827	0
TRIB3	benign_epithelium > benign_serosa	0.0450747	0.00170905	26.3742	0	26.3742	0
FAM83B	benign_muscularis > benign_submucosa	-0.0141739	0.000537453	-26.3723	0	26.3723	0
COL5A2	benign_muscularis > benign_serosa	-0.100585	0.00381416	-26.3715	0	26.3715	0
FNBP1	benign_epithelium > benign_submucosa	0.0285034	0.00108097	26.3684	0	26.3684	0
AGR3	benign_muscularis > benign_submucosa	-0.0269406	0.00102184	-26.3648	0	26.3648	0
PLEK2	benign_muscularis > benign_serosa	0.0503455	0.00190965	26.3637	0	26.3637	0
CLDN3	benign_inflammation > benign_serosa	0.128587	0.00487877	26.3563	0	26.3563	0
PLAUR	benign_inflammation > benign_stroma	-0.0694122	0.00263448	-26.3476	0	26.3476	0
IGFBP5	benign_serosa > benign_stroma	-0.102755	0.00390016	-26.3464	0	26.3464	0
DBI	benign_muscularis > benign_stroma	-0.0318184	0.00120795	-26.3409	0	26.3409	0
CCNB2	benign_fat > benign_submucosa	0.0141605	0.000537628	26.3389	0	26.3389	0
ASS1	benign_inflammation > inter	-0.0881402	0.00334668	-26.3366	0	26.3366	0
NANS	benign_muscularis > benign_serosa	0.0620355	0.0023555	26.3364	0	26.3364	0
SOX9	benign_muscularis > benign_submucosa	0.0382676	0.00145326	26.3323	0	26.3323	0
PKP3	benign_fat > benign_stroma	0.0302516	0.00114891	26.3308	0	26.3308	0
HSD17B12	benign_muscularis > benign_serosa	0.0383068	0.00145485	26.3304	0	26.3304	0
PCSK9	benign_muscularis > benign_stroma	-0.0155926	0.000592198	-26.3301	0	26.3301	0
FOXA1	benign_fat > benign_serosa	0.0476443	0.00180952	26.3298	0	26.3298	0
DPYSL3	benign_inflammation > benign_submucosa	0.0669104	0.00254142	26.3279	0	26.3279	0
TRIM29	benign_inflammation > benign_serosa	0.0744057	0.00282676	26.3219	0	26.3219	0
FAM83E	benign_serosa > benign_submucosa	-0.046333	0.00176056	-26.3172	0	26.3172	0
PSMD14	benign_muscularis > benign_stroma	0.0143398	0.00054495	26.314	0	26.314	0
DNAJC22	benign_fat > benign_muscularis	0.0089143	0.000338788	26.3123	0	26.3123	0
AP1M2	benign_fat > benign_serosa	0.0248727	0.000945404	26.309	0	26.309	0
OVOL2	benign_inflammation > inter	0.0329197	0.0012518	26.2979	0	26.2979	0
DLGAP5	benign_stroma > benign_submucosa	0.0148266	0.000564006	26.288	0	26.288	0
RASEF	benign_stroma > benign_submucosa	-0.0196405	0.000747368	-26.2796	0	26.2796	0
CENPN	benign_muscularis > benign_submucosa	0.0149592	0.000569258	26.2785	0	26.2785	0
PAICS	benign_fat > benign_muscularis	-0.00824237	0.00031379	-26.2672	0	26.2672	0
GFPT1	benign_muscularis > benign_submucosa	0.0305417	0.00116275	26.2668	0	26.2668	0
AIFM3	benign_serosa > inter	-0.0550229	0.00209495	-26.2646	0	26.2646	0
NCAPD2	benign_fat > benign_muscularis	-0.0162049	0.000617453	-26.2448	0	26.2448	0
PPA1	benign_muscularis > benign_serosa	0.0640832	0.00244197	26.2424	0	26.2424	0
MXRA8	benign_inflammation > benign_serosa	-0.102889	0.00392291	-26.2277	0	26.2277	0
WDR34	benign_serosa > benign_stroma	-0.0589967	0.00224941	-26.2277	0	26.2277	0
PTK6	benign_fat > benign_submucosa	-0.0179716	0.000685297	-26.2246	0	26.2246	0
CYP2S1	benign_fat > benign_stroma	0.0183201	0.000698678	26.2211	0	26.2211	0
BRI3BP	benign_epithelium > cancer_cancer	0.0265587	0.00101293	26.2198	0	26.2198	0
S100A6	benign_muscularis > benign_stroma	0.0406511	0.00155081	26.2128	0	26.2128	0
SMIM22	benign_stroma > benign_submucosa	-0.0256817	0.00098012	-26.2026	0	26.2026	0
AGR3	benign_fat > benign_serosa	0.061958	0.00236517	26.196	0	26.196	0
DPEP1	benign_stroma > benign_submucosa	0.0413006	0.00157662	26.1957	0	26.1957	0
ACP1	benign_muscularis > benign_serosa	0.029467	0.00112497	26.1936	0	26.1936	0
TRIP13	benign_stroma > benign_submucosa	0.0207799	0.000793395	26.1911	0	26.1911	0
SLC39A5	benign_muscularis > benign_serosa	-0.052789	0.00201572	-26.1887	0	26.1887	0
SATB2	benign_inflammation > inter	0.0660935	0.00252536	26.172	0	26.172	0
DPEP1	benign_muscularis > benign_stroma	-0.0357853	0.00136762	-26.1661	0	26.1661	0
ACSL5	benign_fat > benign_submucosa	-0.0375572	0.00143548	-26.1636	0	26.1636	0
STK39	benign_serosa > benign_stroma	-0.0744473	0.00284557	-26.1625	0	26.1625	0
TRPM4	benign_serosa > benign_submucosa	-0.067065	0.00256404	-26.156	0	26.156	0
TRIM2	benign_muscularis > benign_submucosa	0.0345969	0.00132345	26.1416	0	26.1416	0
NHP2	benign_muscularis > benign_serosa	0.0774941	0.00296456	26.1402	0	26.1402	0
FSTL1	benign_serosa > benign_submucosa	-0.0991563	0.00379383	-26.1362	0	26.1362	0
TMEM238L	benign_serosa > benign_submucosa	-0.0444602	0.00170173	-26.1264	0	26.1264	0
IL17RB	benign_fat > benign_muscularis	-0.0115149	0.00044077	-26.1245	0	26.1245	0
NCAPG2	benign_stroma > benign_submucosa	0.0232747	0.000891243	26.1149	0	26.1149	0
GRB7	benign_inflammation > benign_serosa	0.0415944	0.00159319	26.1077	0	26.1077	0
FCGBP	benign_inflammation > inter	0.129685	0.0049675	26.1066	0	26.1066	0
DCN	benign_serosa > inter	0.137084	0.00525167	26.1029	0	26.1029	0
ETHE1	benign_muscularis > benign_serosa	0.0700231	0.00268275	26.1012	0	26.1012	0
CPNE7	benign_serosa > benign_submucosa	0.0467777	0.00179223	26.1003	0	26.1003	0
NDFIP2	benign_fat > benign_stroma	-0.0254862	0.000976589	-26.0972	0	26.0972	0
RRM2	benign_muscularis > benign_stroma	-0.0207538	0.0007953	-26.0956	0	26.0956	0
TTC39A	benign_muscularis > benign_stroma	-0.020508	0.00078598	-26.0923	0	26.0923	0
HSPE1	benign_fat > benign_submucosa	-0.0316937	0.00121468	-26.0922	0	26.0922	0
SEC23B	benign_muscularis > benign_submucosa	0.021764	0.000834497	26.0804	0	26.0804	0
COL4A1	benign_fat > benign_inflammation	-0.0838656	0.0032166	-26.0728	0	26.0728	0
ASCL2	benign_serosa > inter	-0.0893872	0.0034286	-26.0711	0	26.0711	0
IDH1	benign_serosa > benign_submucosa	-0.0545497	0.00209276	-26.0659	0	26.0659	0
TUBA1C	benign_serosa > benign_stroma	-0.0623737	0.00239304	-26.0646	0	26.0646	0
HDHD3	benign_fat > benign_muscularis	-0.0192775	0.00073983	-26.0567	0	26.0567	0
RBM47	benign_fat > benign_stroma	-0.0308676	0.00118467	-26.0558	0	26.0558	0
FOXA1	benign_muscularis > benign_serosa	0.0473909	0.00181927	26.0495	0	26.0495	0
GRB7	benign_muscularis > benign_submucosa	0.013784	0.000529165	26.0486	0	26.0486	0
MYLK	benign_inflammation > benign_submucosa	-0.112347	0.00431462	-26.0387	0	26.0387	0
PPP1R12B	benign_stroma > cancer_cancer	-0.0309068	0.00118709	-26.0357	0	26.0357	0
SMAGP	benign_epithelium > cancer_cancer	0.0248669	0.000955141	26.0348	0	26.0348	0
TXNIP	benign_muscularis > inter	-0.0354288	0.00136087	-26.0339	0	26.0339	0
CDHR1	benign_fat > benign_submucosa	-0.0290118	0.00111452	-26.0307	0	26.0307	0
HSD17B12	benign_fat > benign_stroma	-0.0148601	0.000571032	-26.0233	0	26.0233	0
GSTP1	benign_muscularis > benign_serosa	0.0906486	0.00348409	26.0179	0	26.0179	0
ABHD11	benign_stroma > benign_submucosa	-0.0321804	0.00123693	-26.0164	0	26.0164	0
FAM3D	benign_inflammation > inter	0.0587789	0.00225991	26.0094	0	26.0094	0
PAWR	benign_muscularis > benign_stroma	0.0278456	0.00107143	25.9892	0	25.9892	0
CYP3A5	benign_inflammation > benign_submucosa	0.0492655	0.0018961	25.9826	0	25.9826	0
RAB11FIP1	benign_stroma > benign_submucosa	-0.0393879	0.00151651	-25.9726	0	25.9726	0
STOML2	benign_serosa > benign_stroma	-0.0717639	0.00276329	-25.9704	0	25.9704	0
ACTG2	benign_fat > cancer_cancer	-0.0312344	0.00120271	-25.9699	0	25.9699	0
SLC1A5	benign_muscularis > benign_submucosa	-0.0295241	0.00113695	-25.9679	0	25.9679	0
KCTD12	benign_muscularis > inter	0.0329406	0.00126883	25.9614	0	25.9614	0
CD46	benign_muscularis > benign_serosa	0.0841616	0.00324361	25.9469	0	25.9469	0
SLC2A1	benign_muscularis > benign_serosa	-0.0690444	0.00266126	-25.9443	0	25.9443	0
RASEF	benign_fat > benign_muscularis	0.0125536	0.000483881	25.9435	0	25.9435	0
RAD51	benign_fat > benign_serosa	0.0259455	0.00100023	25.9395	0	25.9395	0
POLR2H	benign_muscularis > benign_serosa	0.070399	0.00271482	25.9314	0	25.9314	0
CLDN4	benign_inflammation > benign_serosa	0.145373	0.00560637	25.9299	0	25.9299	0
PLEK2	benign_serosa > benign_stroma	-0.0513072	0.00197942	-25.9203	0	25.9203	0
COL18A1	benign_serosa > benign_submucosa	-0.0810189	0.00312594	-25.9182	0	25.9182	0
FAM83H	benign_fat > benign_submucosa	0.0319581	0.0012335	25.9086	0	25.9086	0
SMAGP	benign_fat > benign_submucosa	-0.0276924	0.00106913	-25.9019	0	25.9019	0
ZFP36L1	benign_muscularis > benign_submucosa	-0.0283181	0.00109377	-25.8904	0	25.8904	0
FXYD3	benign_serosa > benign_submucosa	-0.132972	0.00513601	-25.8902	0	25.8902	0
DNA2	benign_epithelium > benign_inflammation	-0.0277202	0.00107079	-25.8877	0	25.8877	0
COL14A1	benign_fat > benign_inflammation	0.0801884	0.00309765	25.8869	0	25.8869	0
CLDN2	benign_inflammation > benign_muscularis	0.0402107	0.00155336	25.8863	0	25.8863	0
THY1	benign_muscularis > benign_submucosa	-0.0364449	0.00140807	-25.8829	0	25.8829	0
DHCR24	benign_stroma > benign_submucosa	0.0342604	0.00132388	25.8789	0	25.8789	0
SELENOI	benign_epithelium > benign_inflammation	0.0320639	0.00123909	25.8769	0	25.8769	0
C1S	benign_inflammation > benign_stroma	-0.0973645	0.0037629	-25.8749	0	25.8749	0
FABP1	benign_fat > benign_serosa	-0.0994865	0.00384528	-25.8724	0	25.8724	0
PPP1R1B	benign_stroma > benign_submucosa	-0.0570372	0.0022052	-25.8649	0	25.8649	0
PRDX2	benign_fat > benign_serosa	-0.0921996	0.00356491	-25.8631	0	25.8631	0
FOXQ1	benign_serosa > benign_submucosa	0.054387	0.00210371	25.853	0	25.853	0
RAB25	benign_epithelium > cancer_cancer	-0.0334874	0.00129546	-25.8498	0	25.8498	0
GCNT3	benign_fat > benign_stroma	0.0229054	0.000886316	25.8433	0	25.8433	0
MCM6	benign_muscularis > benign_serosa	0.0478148	0.00185042	25.8399	0	25.8399	0
UNG	benign_fat > benign_submucosa	-0.0169632	0.000656624	-25.834	0	25.834	0
PTTG1	benign_fat > benign_serosa	0.0381662	0.00147738	25.8337	0	25.8337	0
CDCP1	benign_fat > benign_muscularis	0.0126879	0.000491379	25.821	0	25.821	0
ARHGEF16	benign_muscularis > benign_stroma	-0.0231536	0.00089684	-25.8169	0	25.8169	0
NHP2	benign_fat > benign_serosa	-0.0761072	0.00294867	-25.8107	0	25.8107	0
DEGS2	benign_fat > benign_muscularis	-0.0186204	0.000721474	-25.8089	0	25.8089	0
CLDN4	benign_fat > benign_muscularis	0.0370095	0.00143446	25.8003	0	25.8003	0
COL4A1	benign_serosa > benign_submucosa	0.0969826	0.00375941	25.7973	0	25.7973	0
CD320	benign_serosa > benign_submucosa	-0.0653263	0.0025323	-25.7972	0	25.7972	0
LGALS3	benign_inflammation > inter	-0.0975461	0.00378194	-25.7926	0	25.7926	0
BSPRY	benign_fat > benign_serosa	0.0433364	0.00168043	25.7888	0	25.7888	0
KIF11	benign_fat > benign_serosa	0.0378422	0.00146751	25.7867	0	25.7867	0
CEP55	benign_fat > benign_submucosa	0.013978	0.000542368	25.7722	0	25.7722	0
SLC27A2	benign_muscularis > benign_serosa	0.0285731	0.0011089	25.7672	0	25.7672	0
C3	benign_serosa > inter	0.130857	0.00508097	25.7543	0	25.7543	0
AIFM3	benign_inflammation > inter	0.0485999	0.00188794	25.7423	0	25.7423	0
ITGA2	benign_inflammation > benign_stroma	0.0458387	0.00178088	25.7393	0	25.7393	0
HES1	benign_stroma > benign_submucosa	0.0371199	0.00144274	25.7287	0	25.7287	0
PDZD8	benign_fat > benign_serosa	-0.0761375	0.00295932	-25.728	0	25.728	0
KRT8	benign_inflammation > benign_serosa	0.167007	0.00649255	25.7229	0	25.7229	0
SEL1L3	benign_stroma > benign_submucosa	0.0410773	0.00159707	25.7204	0	25.7204	0
MSRB3	benign_inflammation > benign_submucosa	-0.0471589	0.00183435	-25.7088	0	25.7088	0
TNS1	benign_serosa > inter	0.0849378	0.00330405	25.7072	0	25.7072	0
NID1	benign_stroma > benign_submucosa	-0.0225174	0.000875974	-25.7055	0	25.7055	0
HKDC1	benign_fat > benign_submucosa	0.0173116	0.000673502	25.7039	0	25.7039	0
SYNM	benign_stroma > benign_submucosa	-0.0471593	0.00183511	-25.6984	0	25.6984	0
ELF3	benign_inflammation > benign_serosa	0.161868	0.00629905	25.6973	0	25.6973	0
PTTG1	benign_muscularis > benign_serosa	0.0381688	0.00148534	25.697	0	25.697	0
PRC1	benign_serosa > benign_stroma	-0.0379264	0.0014764	-25.6884	0	25.6884	0
CDHR5	benign_muscularis > benign_serosa	-0.0475242	0.00185006	-25.6879	0	25.6879	0
DDR1	benign_fat > benign_stroma	-0.0284027	0.0011057	-25.6874	0	25.6874	0
ETS2	benign_serosa > benign_stroma	0.0992499	0.00386404	25.6855	0	25.6855	0
PKP2	benign_inflammation > inter	0.0565743	0.00220324	25.6777	0	25.6777	0
CMTM4	benign_muscularis > benign_submucosa	0.0228806	0.000891095	25.677	0	25.677	0
ITGA2	benign_inflammation > benign_serosa	0.0636741	0.00248101	25.6646	0	25.6646	0
HKDC1	benign_fat > benign_inflammation	-0.036513	0.00142307	-25.658	0	25.658	0
TACC3	benign_serosa > benign_stroma	-0.0497131	0.00193757	-25.6574	0	25.6574	0
KCNN4	benign_fat > benign_stroma	-0.0210644	0.000821272	-25.6485	0	25.6485	0
INHBA	benign_inflammation > benign_submucosa	0.0899279	0.00350664	25.645	0	25.645	0
DIAPH3	benign_stroma > benign_submucosa	0.0113984	0.000444483	25.6443	0	25.6443	0
MAF	benign_stroma > benign_submucosa	-0.0340608	0.00132834	-25.6416	0	25.6416	0
BICDL2	benign_fat > benign_stroma	0.0208064	0.00081164	25.635	0	25.635	0
NUP37	benign_fat > benign_submucosa	-0.0158051	0.000616607	-25.6324	0	25.6324	0
SPIRE2	benign_serosa > benign_stroma	0.0590949	0.00230635	25.6227	0	25.6227	0
LMOD1	benign_serosa > benign_submucosa	0.0888314	0.00346708	25.6214	0	25.6214	0
TRIP13	benign_epithelium > inter	0.0206579	0.000806443	25.6161	0	25.6161	0
CDKN3	benign_muscularis > benign_submucosa	0.0107516	0.000419776	25.6128	0	25.6128	0
CHDH	benign_inflammation > inter	0.0452447	0.001767	25.6053	0	25.6053	0
BICDL2	benign_fat > benign_muscularis	0.0175202	0.00068453	25.5944	0	25.5944	0
FGFR4	benign_fat > benign_muscularis	-0.0141632	0.000553461	-25.5902	0	25.5902	0
CDC20	benign_fat > benign_muscularis	0.0123247	0.000481811	25.58	0	25.58	0
AKAP1	benign_fat > benign_serosa	-0.0922145	0.00360533	-25.5773	0	25.5773	0
GALE	benign_muscularis > benign_stroma	-0.0240814	0.000941606	-25.5748	0	25.5748	0
CMTM4	benign_stroma > benign_submucosa	0.0271113	0.00106024	25.5708	0	25.5708	0
KIFC1	benign_fat > benign_submucosa	0.0145077	0.000567425	25.5676	0	25.5676	0
BUB1	benign_fat > benign_serosa	0.0292311	0.00114334	25.5665	0	25.5665	0
GPRC5A	benign_inflammation > benign_submucosa	0.0832311	0.00325615	25.5612	0	25.5612	0
GLB1L2	benign_muscularis > benign_submucosa	0.0129484	0.00050672	25.5534	0	25.5534	0
ODC1	benign_muscularis > benign_serosa	0.0526931	0.00206284	25.5439	0	25.5439	0
TESC	benign_epithelium > benign_stroma	-0.0328475	0.00128625	-25.5374	0	25.5374	0
RAPGEFL1	benign_serosa > benign_stroma	0.0636257	0.0024919	25.533	0	25.533	0
CSRP1	benign_serosa > inter	-0.109807	0.0043026	-25.5212	0	25.5212	0
CCT6A	benign_serosa > benign_stroma	-0.08437	0.00330591	-25.521	0	25.521	0
KIFC1	benign_fat > benign_serosa	0.0345684	0.00135487	25.5143	0	25.5143	0
DSG2	benign_fat > benign_stroma	-0.0361432	0.00141763	-25.4955	0	25.4955	0
PLCB4	benign_inflammation > inter	0.0757779	0.00297249	25.4931	0	25.4931	0
NOX1	benign_serosa > inter	-0.0549102	0.00215446	-25.4867	0	25.4867	0
CSRP1	benign_inflammation > benign_submucosa	-0.0969568	0.00380438	-25.4856	0	25.4856	0
SCNN1A	benign_inflammation > benign_serosa	0.093038	0.00365207	25.4754	0	25.4754	0
PREP	benign_muscularis > benign_serosa	0.0565956	0.00222162	25.4749	0	25.4749	0
PPA1	benign_fat > benign_submucosa	-0.025911	0.00101723	-25.4721	0	25.4721	0
NPM3	benign_muscularis > benign_stroma	-0.0206473	0.000810757	-25.4667	0	25.4667	0
HACD3	benign_fat > benign_submucosa	-0.0243117	0.000954894	-25.4601	0	25.4601	0
C1R	benign_stroma > benign_submucosa	-0.0508479	0.00199716	-25.4601	0	25.4601	0
LMO7	benign_muscularis > benign_serosa	-0.0600928	0.00236057	-25.4569	0	25.4569	0
SDCBP2	benign_inflammation > benign_submucosa	0.0427788	0.00168131	25.4438	0	25.4438	0
KCTD14	benign_fat > benign_submucosa	0.0143499	0.000564084	25.4394	0	25.4394	0
PRSS8	benign_fat > benign_muscularis	0.0248237	0.000976029	25.4333	0	25.4333	0
SLC39A4	benign_muscularis > benign_submucosa	0.0123546	0.000485798	25.4316	0	25.4316	0
CAPN8	benign_inflammation > benign_serosa	0.051117	0.00201037	25.4267	0	25.4267	0
TSTD1	benign_fat > benign_stroma	-0.0211744	0.000833043	-25.4182	0	25.4182	0
MMP15	benign_epithelium > cancer_cancer	-0.0151931	0.000597772	-25.4162	0	25.4162	0
WNK2	benign_fat > benign_serosa	-0.0810979	0.00319115	-25.4134	0	25.4134	0
CDC25A	benign_muscularis > benign_submucosa	0.00966291	0.000380232	25.4132	0	25.4132	0
EHF	benign_stroma > benign_submucosa	-0.0429647	0.00169067	-25.4128	0	25.4128	0
HK2	benign_muscularis > benign_submucosa	-0.0190027	0.000748602	-25.3843	0	25.3843	0
AKAP1	benign_fat > benign_stroma	-0.0361131	0.00142272	-25.3831	0	25.3831	0
DES	benign_serosa > inter	0.175186	0.00690241	25.3805	0	25.3805	0
TRIM29	benign_inflammation > benign_stroma	0.0514889	0.00202906	25.3757	0	25.3757	0
GALNT7	benign_serosa > benign_submucosa	-0.0587476	0.00231519	-25.3749	0	25.3749	0
NOP2	benign_muscularis > benign_stroma	-0.0194643	0.000767196	-25.3706	0	25.3706	0
MELTF	benign_inflammation > benign_stroma	0.0278133	0.00109644	25.3668	0	25.3668	0
CCNF	benign_fat > benign_muscularis	0.00687776	0.000271244	25.3564	0	25.3564	0
CD24	benign_serosa > benign_stroma	0.116693	0.00460279	25.3527	0	25.3527	0
MKI67	benign_stroma > benign_submucosa	0.0381546	0.00150574	25.3395	0	25.3395	0
MYO19	benign_fat > benign_submucosa	-0.0231607	0.000914069	-25.3381	0	25.3381	0
SNTB1	benign_muscularis > benign_submucosa	0.0233785	0.000922736	25.336	0	25.336	0
IYD	benign_serosa > inter	-0.0336231	0.00132723	-25.3333	0	25.3333	0
STRBP	benign_fat > benign_stroma	-0.0246622	0.000973626	-25.3303	0	25.3303	0
IHH	benign_muscularis > benign_submucosa	-0.0125074	0.000493801	-25.3288	0	25.3288	0
ALYREF	benign_stroma > benign_submucosa	0.0191186	0.000754848	25.3277	0	25.3277	0
PRSS16	benign_inflammation > inter	0.0190902	0.00075373	25.3276	0	25.3276	0
SOX9	benign_fat > benign_submucosa	0.0356769	0.00140874	25.3253	0	25.3253	0
MANSC1	benign_muscularis > benign_serosa	0.039352	0.0015542	25.3198	0	25.3198	0
SHMT2	benign_fat > benign_serosa	0.0364647	0.00144077	25.3092	0	25.3092	0
MYL6	benign_stroma > benign_submucosa	0.0342292	0.00135259	25.3065	0	25.3065	0
ABCC3	benign_fat > benign_submucosa	-0.0240784	0.000951478	-25.3064	0	25.3064	0
RAPGEFL1	benign_inflammation > inter	0.0573359	0.0022658	25.3049	0	25.3049	0
ETHE1	benign_serosa > benign_stroma	-0.0703609	0.00278077	-25.3026	0	25.3026	0
KIF14	benign_fat > benign_submucosa	0.00778814	0.000307832	25.3	0	25.3	0
LIPH	benign_inflammation > benign_submucosa	0.0444219	0.0017573	25.2785	0	25.2785	0
MMP15	benign_fat > benign_submucosa	0.0169108	0.000669111	25.2736	0	25.2736	0
AZGP1	benign_inflammation > benign_serosa	0.0623515	0.00246715	25.2727	0	25.2727	0
ICA1	benign_muscularis > benign_serosa	-0.0694086	0.00274654	-25.2713	0	25.2713	0
ANTXR1	benign_serosa > cancer_cancer	-0.0772699	0.00305776	-25.2701	0	25.2701	0
IYD	benign_serosa > benign_stroma	0.033235	0.00131544	25.2654	0	25.2654	0
NOX1	benign_fat > benign_serosa	-0.0517558	0.00204901	-25.2589	0	25.2589	0
CENPF	benign_fat > benign_serosa	0.0378624	0.00149898	25.2588	0	25.2588	0
RCC1	benign_muscularis > benign_stroma	-0.01691	0.000669477	-25.2585	0	25.2585	0
RAD51	benign_fat > benign_muscularis	0.00840678	0.000332894	25.2536	0	25.2536	0
PPP1R1B	benign_fat > benign_stroma	0.0427272	0.00169286	25.2396	0	25.2396	0
RAB17	benign_stroma > benign_submucosa	-0.0181374	0.000718727	-25.2354	0	25.2354	0
CCN1	benign_serosa > inter	0.122796	0.00486796	25.2253	0	25.2253	0
CENPN	benign_serosa > benign_stroma	-0.0346347	0.00137311	-25.2235	0	25.2235	0
SH3BGRL2	benign_fat > benign_muscularis	-0.0207344	0.000822083	-25.2218	0	25.2218	0
SAMD12	benign_muscularis > benign_stroma	-0.0154178	0.000611328	-25.2202	0	25.2202	0
TPD52	benign_muscularis > benign_stroma	-0.0409057	0.00162225	-25.2155	0	25.2155	0
TNC	benign_inflammation > benign_serosa	-0.109485	0.0043422	-25.2141	0	25.2141	0
BGN	benign_inflammation > cancer_cancer	-0.117068	0.00464332	-25.2122	0	25.2122	0
CCNA2	benign_fat > benign_serosa	0.0383663	0.00152256	25.1985	0	25.1985	0
IL17RB	benign_muscularis > benign_stroma	0.0148774	0.000590537	25.193	0	25.193	0
WWC1	benign_stroma > benign_submucosa	0.0190823	0.000757612	25.1875	0	25.1875	0
MEIS1	benign_inflammation > inter	-0.0442334	0.00175622	-25.1867	0	25.1867	0
RRP9	benign_stroma > benign_submucosa	0.017454	0.000693105	25.1823	0	25.1823	0
PLCB4	benign_serosa > inter	-0.0830426	0.00329841	-25.1766	0	25.1766	0
POLD2	benign_muscularis > benign_serosa	0.0661073	0.00262677	25.1667	0	25.1667	0
CAPN8	benign_fat > benign_stroma	0.0153482	0.000609893	25.1654	0	25.1654	0
DNA2	benign_stroma > benign_submucosa	0.0149415	0.000594073	25.1509	0	25.1509	0
STARD10	benign_muscularis > benign_serosa	0.105432	0.0041935	25.1418	0	25.1418	0
IFI27	benign_fat > benign_muscularis	-0.0314255	0.00125025	-25.1353	0	25.1353	0
PROM1	benign_muscularis > benign_submucosa	-0.0265425	0.00105644	-25.1245	0	25.1245	0
ERO1A	benign_epithelium > benign_inflammation	0.0642687	0.00255802	25.1244	0	25.1244	0
ASCL2	benign_muscularis > benign_serosa	-0.0823616	0.00327835	-25.1229	0	25.1229	0
TFF1	benign_fat > benign_serosa	0.0835208	0.00332738	25.1011	0	25.1011	0
TFCP2L1	benign_muscularis > benign_stroma	-0.0188569	0.000751277	-25.0999	0	25.0999	0
CYP51A1	benign_inflammation > inter	0.0508339	0.00202638	25.0861	0	25.0861	0
TMPO	benign_serosa > benign_stroma	-0.0526211	0.00209766	-25.0856	0	25.0856	0
MEIS1	benign_inflammation > benign_submucosa	0.0432252	0.00172312	25.0855	0	25.0855	0
LMNB1	benign_stroma > benign_submucosa	0.0360426	0.00143681	25.0852	0	25.0852	0
NCAPG	benign_fat > benign_serosa	0.0295748	0.00117903	25.084	0	25.084	0
KIF11	benign_stroma > benign_submucosa	0.0189207	0.000754366	25.0816	0	25.0816	0
KRT80	benign_serosa > inter	-0.0302034	0.00120453	-25.0749	0	25.0749	0
MISP	benign_muscularis > benign_serosa	-0.0896788	0.00357651	-25.0744	0	25.0744	0
RFC4	benign_stroma > benign_submucosa	0.0138499	0.000552389	25.0728	0	25.0728	0
ARL6IP1	benign_stroma > benign_submucosa	0.022922	0.00091512	25.0481	0	25.0481	0
STAB1	benign_inflammation > inter	-0.0467342	0.00186725	-25.0283	0	25.0283	0
FUT6	benign_stroma > benign_submucosa	-0.0196877	0.000786616	-25.0283	0	25.0283	0
GPRC5A	benign_serosa > benign_submucosa	0.090612	0.00362221	25.0156	0	25.0156	0
PTK6	benign_serosa > inter	-0.0430234	0.00172054	-25.0058	0	25.0058	0
PRR11	benign_muscularis > benign_submucosa	0.00891299	0.000356457	25.0044	0	25.0044	0
GALNT3	benign_fat > benign_muscularis	0.0229681	0.000918596	25.0035	0	25.0035	0
DLGAP5	benign_muscularis > benign_serosa	0.0275789	0.0011031	25.0013	0	25.0013	0
RUVBL2	benign_serosa > benign_stroma	-0.0425142	0.00170128	-24.9896	0	24.9896	0
SLC37A1	benign_stroma > benign_submucosa	-0.0246721	0.000987389	-24.9872	0	24.9872	0
SERPINB5	benign_epithelium > benign_inflammation	0.033017	0.00132206	24.974	0	24.974	0
FABP1	benign_inflammation > benign_serosa	0.124849	0.00500178	24.961	0	24.961	0
BUB1	benign_stroma > benign_submucosa	0.0146642	0.000587727	24.9508	0	24.9508	0
CNKSR1	benign_muscularis > benign_submucosa	-0.0135095	0.000541499	-24.9483	0	24.9483	0
RNF43	benign_serosa > inter	-0.0918867	0.00368655	-24.9248	0	24.9248	0
PXMP2	benign_serosa > benign_submucosa	-0.04285	0.00171957	-24.919	0	24.919	0
OVOL2	benign_stroma > benign_submucosa	-0.0169171	0.000679088	-24.9115	0	24.9115	0
DSG2	benign_stroma > benign_submucosa	0.0459958	0.00184667	24.9075	0	24.9075	0
GPRC5C	benign_fat > benign_stroma	-0.0143549	0.000576429	-24.9031	0	24.9031	0
SMC2	benign_serosa > benign_stroma	-0.0394665	0.00158481	-24.903	0	24.903	0
BIK	benign_muscularis > benign_stroma	-0.0138305	0.000555429	-24.9006	0	24.9006	0
EID1	benign_stroma > cancer_cancer	-0.0216039	0.000868074	-24.8872	0	24.8872	0
FUT3	benign_fat > benign_submucosa	-0.023468	0.000942974	-24.8872	0	24.8872	0
CEACAM6	benign_inflammation > benign_submucosa	-0.0985592	0.00396046	-24.8858	0	24.8858	0
STARD10	benign_serosa > benign_submucosa	-0.107308	0.0043138	-24.8754	0	24.8754	0
TNXB	benign_inflammation > inter	0.0657353	0.00264279	24.8735	0	24.8735	0
POLD2	benign_muscularis > benign_stroma	0.0289728	0.00116501	24.8691	0	24.8691	0
ITGB4	benign_serosa > benign_submucosa	-0.0847089	0.0034074	-24.8602	0	24.8602	0
CYC1	benign_serosa > benign_stroma	-0.0876855	0.00352785	-24.8552	0	24.8552	0
MYH14	benign_fat > benign_stroma	0.0392676	0.00157994	24.8538	0	24.8538	0
TOMM5	benign_serosa > benign_stroma	-0.0711302	0.00286199	-24.8534	0	24.8534	0
NFE2L3	benign_fat > benign_stroma	-0.0170861	0.000687728	-24.8443	0	24.8443	0
IGFBP7	benign_serosa > inter	-0.124658	0.00502058	-24.8294	0	24.8294	0
TIMM13	benign_fat > benign_serosa	-0.0704756	0.00283915	-24.8228	0	24.8228	0
NOX1	benign_muscularis > benign_submucosa	-0.0219668	0.000885249	-24.8142	0	24.8142	0
MKI67	benign_fat > benign_submucosa	0.0304352	0.00122676	24.8095	0	24.8095	0
ST14	benign_fat > benign_submucosa	-0.0400284	0.00161372	-24.8051	0	24.8051	0
CARD10	benign_fat > benign_muscularis	0.0137398	0.000553936	24.8039	0	24.8039	0
COL5A2	benign_serosa > benign_submucosa	0.0973043	0.00392357	24.7999	0	24.7999	0
SLC22A18	benign_fat > benign_submucosa	-0.0165011	0.000665407	-24.7985	0	24.7985	0
NR1I2	benign_muscularis > benign_submucosa	-0.0164315	0.000662916	-24.7867	0	24.7867	0
SERPINB5	benign_inflammation > benign_stroma	0.0330149	0.00133225	24.7813	0	24.7813	0
CARMIL1	benign_fat > benign_stroma	-0.0153394	0.000619076	-24.778	0	24.778	0
OCIAD2	benign_serosa > benign_stroma	-0.0736936	0.00297439	-24.7761	0	24.7761	0
RBM47	benign_serosa > benign_submucosa	-0.0769239	0.00310484	-24.7755	0	24.7755	0
SH2D4A	benign_fat > benign_muscularis	0.00867148	0.000350068	24.7709	0	24.7709	0
CHDH	benign_fat > benign_submucosa	-0.0193444	0.000780978	-24.7694	0	24.7694	0
TRABD2A	benign_fat > benign_submucosa	-0.0275207	0.00111155	-24.7589	0	24.7589	0
RTKN	benign_stroma > benign_submucosa	0.0280217	0.00113221	24.7495	0	24.7495	0
CBLC	benign_fat > benign_stroma	0.0158918	0.00064211	24.7493	0	24.7493	0
BRI3BP	benign_serosa > benign_stroma	-0.0697931	0.00282129	-24.738	0	24.738	0
CD24	benign_fat > benign_stroma	-0.0431069	0.00174292	-24.7326	0	24.7326	0
ESRP1	benign_muscularis > benign_submucosa	-0.0328166	0.00132694	-24.7311	0	24.7311	0
SPINT1	benign_fat > benign_muscularis	0.0269101	0.00108914	24.7078	0	24.7078	0
MCM2	benign_fat > benign_submucosa	0.0215128	0.000870842	24.7034	0	24.7034	0
VWA2	benign_muscularis > benign_serosa	-0.0405634	0.00164209	-24.7023	0	24.7023	0
SET	benign_fat > benign_serosa	-0.0694212	0.00281072	-24.6988	0	24.6988	0
CRISPLD2	benign_serosa > benign_stroma	-0.0766149	0.0031021	-24.6977	0	24.6977	0
DNA2	benign_fat > benign_stroma	-0.0112618	0.000456051	-24.6941	0	24.6941	0
SHROOM3	benign_serosa > benign_submucosa	-0.0658727	0.00266761	-24.6935	0	24.6935	0
CDC45	benign_serosa > benign_stroma	-0.0261782	0.00106027	-24.6902	0	24.6902	0
CENPF	benign_fat > benign_muscularis	0.0123144	0.000498886	24.6838	0	24.6838	0
ACAT2	benign_muscularis > benign_submucosa	0.0181104	0.000734029	24.6726	0	24.6726	0
IGFBP7	benign_muscularis > inter	-0.0556033	0.00225427	-24.6657	0	24.6657	0
GALNT6	benign_fat > benign_serosa	-0.026907	0.00109106	-24.6613	0	24.6613	0
SH3YL1	benign_fat > benign_muscularis	-0.0168529	0.000683426	-24.6595	0	24.6595	0
NCAPG	benign_muscularis > benign_submucosa	0.0125552	0.000509384	24.6477	0	24.6477	0
CLIC4	benign_inflammation > benign_serosa	0.081292	0.003299	24.6414	0	24.6414	0
LGR5	benign_fat > benign_submucosa	-0.0209297	0.000849378	-24.6412	0	24.6412	0
SYNPO2	benign_inflammation > benign_submucosa	-0.0872849	0.00354321	-24.6344	0	24.6344	0
KIF22	benign_fat > benign_serosa	0.0354963	0.00144098	24.6334	0	24.6334	0
SPR	benign_fat > benign_stroma	-0.0185093	0.000751784	-24.6205	0	24.6205	0
GSDMB	benign_fat > benign_submucosa	-0.0261347	0.00106162	-24.6178	0	24.6178	0
ARHGEF38	benign_stroma > benign_submucosa	-0.0203404	0.000826303	-24.6162	0	24.6162	0
CLDN1	benign_muscularis > benign_stroma	-0.0201365	0.00081828	-24.6083	0	24.6083	0
LMO7	benign_fat > benign_serosa	-0.0577524	0.00234791	-24.5973	0	24.5973	0
CDCA5	benign_fat > benign_submucosa	0.00961298	0.00039096	24.5881	0	24.5881	0
SPINK1	benign_inflammation > benign_submucosa	0.0635867	0.00258611	24.5877	0	24.5877	0
TESC	benign_fat > benign_muscularis	-0.020973	0.000853112	-24.5841	0	24.5841	0
TSPAN8	benign_muscularis > benign_stroma	-0.0537151	0.00218518	-24.5815	0	24.5815	0
FAM83B	benign_inflammation > inter	0.0289725	0.00117878	24.5785	0	24.5785	0
CIT	benign_epithelium > benign_inflammation	0.0283262	0.00115262	24.5754	0	24.5754	0
NME1	benign_serosa > benign_stroma	-0.0704475	0.00286691	-24.5726	0	24.5726	0
PSMD14	benign_fat > benign_submucosa	0.0125721	0.000511831	24.563	0	24.563	0
UQCRC1	benign_serosa > benign_submucosa	-0.0829439	0.00337744	-24.5582	0	24.5582	0
KRT19	benign_muscularis > benign_submucosa	-0.041614	0.00169485	-24.5532	0	24.5532	0
TMEM238	benign_muscularis > benign_submucosa	-0.0374353	0.00152508	-24.5465	0	24.5465	0
UQCRC1	benign_stroma > benign_submucosa	0.0411849	0.0016787	24.5338	0	24.5338	0
CANT1	benign_muscularis > benign_submucosa	-0.0319436	0.00130204	-24.5334	0	24.5334	0
SLC12A2	benign_inflammation > inter	-0.114431	0.00466438	-24.533	0	24.533	0
SEL1L3	benign_serosa > benign_submucosa	-0.0788211	0.00321321	-24.5303	0	24.5303	0
DEGS2	benign_serosa > benign_stroma	-0.0553824	0.00225909	-24.5153	0	24.5153	0
TTK	benign_fat > benign_muscularis	0.00664308	0.00027099	24.5141	0	24.5141	0
TMC5	benign_stroma > benign_submucosa	-0.0272687	0.00111262	-24.5084	0	24.5084	0
BZW2	benign_stroma > benign_submucosa	0.030202	0.00123231	24.5084	0	24.5084	0
MYO5B	benign_muscularis > benign_stroma	-0.0276031	0.00112651	-24.5032	0	24.5032	0
IGF2BP2	benign_fat > benign_muscularis	-0.0139042	0.000567496	-24.5009	0	24.5009	0
ARHGEF5	benign_fat > benign_muscularis	-0.0134437	0.000548812	-24.496	0	24.496	0
KCNK1	benign_serosa > benign_stroma	-0.0418768	0.00171013	-24.4875	0	24.4875	0
ALYREF	benign_fat > benign_muscularis	-0.011964	0.000488724	-24.48	0	24.48	0
EHF	benign_inflammation > inter	-0.0762505	0.00311652	-24.4665	0	24.4665	0
C1S	benign_inflammation > benign_muscularis	0.088839	0.00363193	24.4606	0	24.4606	0
AZGP1	benign_epithelium > benign_fat	0.0188567	0.000771166	24.4521	0	24.4521	0
NUF2	benign_fat > benign_muscularis	0.00890368	0.000364177	24.4488	0	24.4488	0
SRPK1	benign_fat > benign_serosa	-0.0822672	0.0033651	-24.4472	0	24.4472	0
MSI2	benign_muscularis > benign_serosa	0.0666122	0.00272567	24.4388	0	24.4388	0
FOXM1	benign_epithelium > benign_inflammation	-0.0411049	0.00168315	-24.4214	0	24.4214	0
TMEM63A	benign_stroma > benign_submucosa	-0.0413828	0.00169516	-24.4123	0	24.4123	0
MYL9	benign_serosa > benign_submucosa	0.138335	0.00566699	24.4106	0	24.4106	0
GIPC2	benign_inflammation > inter	0.0440988	0.00180685	24.4065	0	24.4065	0
SKA3	benign_epithelium > benign_inflammation	-0.0235544	0.000965369	-24.3993	0	24.3993	0
PLEK2	benign_fat > benign_serosa	0.0463416	0.00189941	24.3978	0	24.3978	0
MSN	benign_serosa > cancer_cancer	0.0624208	0.00255905	24.3922	0	24.3922	0
HMGCS1	benign_muscularis > benign_stroma	0.0189434	0.000777126	24.3762	0	24.3762	0
PPARG	benign_muscularis > benign_serosa	-0.0538092	0.00220798	-24.3704	0	24.3704	0
CAVIN1	benign_inflammation > cancer_cancer	0.0488745	0.00200611	24.3627	0	24.3627	0
SPIRE2	benign_muscularis > benign_serosa	-0.0541526	0.00222505	-24.3377	0	24.3377	0
AGR3	benign_muscularis > benign_serosa	0.0578708	0.00237791	24.3368	0	24.3368	0
CENPV	benign_muscularis > benign_serosa	0.0365098	0.00150065	24.3293	0	24.3293	0
A1CF	benign_fat > benign_stroma	0.00999019	0.000410837	24.3167	0	24.3167	0
SFN	benign_muscularis > benign_stroma	-0.0346593	0.00142533	-24.3166	0	24.3166	0
COL5A2	benign_inflammation > benign_serosa	-0.119981	0.0049347	-24.3137	0	24.3137	0
PCNA	benign_stroma > benign_submucosa	0.022091	0.000908696	24.3107	0	24.3107	0
CDS1	benign_serosa > benign_submucosa	-0.0253162	0.00104171	-24.3025	0	24.3025	0
AURKA	benign_stroma > benign_submucosa	0.00834576	0.000343561	24.2919	0	24.2919	0
SLC27A2	benign_stroma > benign_submucosa	0.0137701	0.000566967	24.2874	0	24.2874	0
CD9	benign_epithelium > cancer_cancer	-0.0347979	0.00143339	-24.2767	0	24.2767	0
PLEKHG6	benign_inflammation > benign_serosa	0.0717681	0.0029564	24.2755	0	24.2755	0
NOLC1	benign_muscularis > benign_serosa	0.0265448	0.00109371	24.2705	0	24.2705	0
KIF11	benign_serosa > benign_stroma	-0.0371148	0.00152932	-24.2688	0	24.2688	0
ANKRD22	benign_serosa > benign_stroma	-0.0283358	0.00116772	-24.2659	0	24.2659	0
PDSS1	benign_fat > benign_stroma	-0.0103136	0.000425084	-24.2626	0	24.2626	0
MSMO1	benign_fat > benign_muscularis	-0.0101504	0.000418558	-24.2509	0	24.2509	0
EEF1B2	benign_muscularis > benign_stroma	-0.0424514	0.00175114	-24.2421	0	24.2421	0
CD46	benign_fat > benign_serosa	-0.0782068	0.00322623	-24.2409	0	24.2409	0
CD2AP	benign_serosa > benign_stroma	-0.0731902	0.00301936	-24.2403	0	24.2403	0
SELENOM	benign_serosa > cancer_cancer	0.0625469	0.00258042	24.2391	0	24.2391	0
POC1B	benign_stroma > benign_submucosa	0.0181404	0.000748412	24.2385	0	24.2385	0
NDUFB9	benign_fat > benign_serosa	-0.0726966	0.00299996	-24.2326	0	24.2326	0
KIF11	benign_fat > benign_muscularis	0.0118353	0.000488411	24.2322	0	24.2322	0
PHLDA2	benign_inflammation > benign_stroma	0.0453583	0.00187228	24.2263	0	24.2263	0
SLC9A3R1	benign_stroma > benign_submucosa	0.0284236	0.00117329	24.2255	0	24.2255	0
LGALS1	benign_inflammation > benign_submucosa	-0.0964127	0.00398047	-24.2214	0	24.2214	0
CLDN3	benign_fat > benign_submucosa	-0.0380413	0.00157082	-24.2175	0	24.2175	0
SERPING1	benign_stroma > benign_submucosa	0.0412708	0.00170521	24.2027	0	24.2027	0
MAD2L1	benign_serosa > benign_stroma	-0.0233173	0.000963559	-24.1991	0	24.1991	0
FAAH	benign_fat > benign_stroma	0.0144304	0.000596406	24.1955	0	24.1955	0
ANXA3	benign_serosa > benign_submucosa	0.0561181	0.00231968	24.1921	0	24.1921	0
CDC20	benign_serosa > benign_stroma	-0.0364866	0.00150865	-24.1849	0	24.1849	0
FA2H	benign_muscularis > benign_submucosa	-0.00924129	0.00038214	-24.183	0	24.183	0
IYD	benign_stroma > benign_submucosa	-0.0156875	0.000648863	-24.1769	0	24.1769	0
CKB	benign_inflammation > benign_stroma	0.0882266	0.0036517	24.1604	0	24.1604	0
CLDN4	benign_serosa > benign_stroma	0.108497	0.00449163	24.1553	0	24.1553	0
SELENBP1	benign_serosa > benign_submucosa	-0.0817112	0.00338301	-24.1534	0	24.1534	0
ST14	benign_fat > benign_stroma	-0.0367084	0.00152052	-24.142	0	24.142	0
COL11A1	benign_stroma > inter	-0.0385184	0.00159591	-24.1357	0	24.1357	0
MCM4	benign_serosa > benign_stroma	-0.0733749	0.00304013	-24.1354	0	24.1354	0
TRIM29	benign_inflammation > benign_muscularis	0.0472147	0.00195844	24.1084	0	24.1084	0
CRACR2B	benign_inflammation > inter	0.0552713	0.00229301	24.1042	0	24.1042	0
S100A10	benign_serosa > benign_stroma	-0.0846634	0.00351265	-24.1024	0	24.1024	0
SGK2	benign_inflammation > inter	0.0259009	0.00107464	24.1019	0	24.1019	0
FA2H	benign_fat > benign_stroma	0.00840784	0.000349041	24.0884	0	24.0884	0
ESRP1	benign_fat > benign_muscularis	0.024611	0.0010222	24.0766	0	24.0766	0
RAVER2	benign_stroma > benign_submucosa	-0.0241297	0.00100227	-24.075	0	24.075	0
CDC42BPG	benign_stroma > benign_submucosa	-0.0165464	0.000687297	-24.0746	0	24.0746	0
CARD10	benign_muscularis > benign_submucosa	-0.0173078	0.000719078	-24.0695	0	24.0695	0
RAB11FIP4	benign_fat > benign_serosa	-0.0443457	0.00184244	-24.0689	0	24.0689	0
MCCC2	benign_muscularis > benign_serosa	0.0561711	0.00233379	24.0687	0	24.0687	0
ZG16B	benign_serosa > benign_stroma	-0.0383558	0.00159366	-24.0678	0	24.0678	0
MCM2	benign_stroma > benign_submucosa	0.0257132	0.00106888	24.0562	0	24.0562	0
PLS1	benign_fat > benign_muscularis	0.0225575	0.000937701	24.0561	0	24.0561	0
GCNT3	benign_inflammation > benign_stroma	0.0504011	0.0020971	24.0338	0	24.0338	0
DHCR7	benign_inflammation > inter	0.0346121	0.00144029	24.0313	0	24.0313	0
TRIM2	benign_muscularis > benign_serosa	0.0739795	0.00307977	24.0211	0	24.0211	0
GSTO2	benign_muscularis > benign_serosa	0.0375897	0.00156559	24.0099	0	24.0099	0
EFEMP1	benign_fat > benign_inflammation	0.0564227	0.00235105	23.999	0	23.999	0
PYCR1	benign_serosa > benign_stroma	-0.0542876	0.00226233	-23.9963	0	23.9963	0
FANCA	benign_fat > benign_muscularis	0.0127174	0.000530021	23.9941	0	23.9941	0
NANS	benign_fat > benign_muscularis	-0.0187082	0.000779751	-23.9925	0	23.9925	0
LMNB2	benign_fat > benign_submucosa	-0.0283839	0.00118311	-23.991	0	23.991	0
CYP51A1	benign_serosa > benign_stroma	-0.0534582	0.00222858	-23.9875	0	23.9875	0
MCL1	benign_stroma > inter	0.0347617	0.00144922	23.9865	0	23.9865	0
GPX2	benign_muscularis > benign_submucosa	-0.0452214	0.00188613	-23.9758	0	23.9758	0
SH3BGRL2	benign_muscularis > benign_stroma	0.0264063	0.00110142	23.9749	0	23.9749	0
RAPGEFL1	benign_fat > benign_stroma	0.0226149	0.000943596	23.9667	0	23.9667	0
ATP1B1	benign_stroma > benign_submucosa	0.0550565	0.00229855	23.9527	0	23.9527	0
LAMC2	benign_fat > benign_muscularis	-0.0144632	0.000603969	-23.947	0	23.947	0
TPRN	benign_muscularis > benign_submucosa	-0.0153226	0.000639949	-23.9435	0	23.9435	0
CYP2S1	benign_fat > benign_muscularis	-0.0141074	0.000589259	-23.9409	0	23.9409	0
CD2AP	benign_muscularis > benign_stroma	-0.0309073	0.00129192	-23.9235	0	23.9235	0
EFEMP1	benign_serosa > inter	0.0668284	0.00279358	23.9221	0	23.9221	0
EPS8L3	benign_muscularis > benign_serosa	-0.0769357	0.00321642	-23.9197	0	23.9197	0
KNL1	benign_muscularis > benign_stroma	-0.0112486	0.000470278	-23.919	0	23.919	0
ZWINT	benign_fat > benign_muscularis	0.017312	0.000724032	23.9106	0	23.9106	0
PRR15	benign_serosa > benign_submucosa	0.0434989	0.00181942	23.9082	0	23.9082	0
WDR34	benign_epithelium > benign_inflammation	0.0478095	0.00199993	23.9055	0	23.9055	0
NDFIP2	benign_muscularis > benign_serosa	-0.0594683	0.00248811	-23.901	0	23.901	0
EPCAM	benign_muscularis > benign_serosa	-0.128205	0.00536562	-23.8937	0	23.8937	0
F11R	benign_muscularis > benign_serosa	-0.0595025	0.00249031	-23.8936	0	23.8936	0
POF1B	benign_inflammation > inter	-0.0756654	0.0031681	-23.8836	0	23.8836	0
FRK	benign_fat > benign_stroma	-0.0137022	0.000573773	-23.8809	0	23.8809	0
KIF23	benign_fat > benign_submucosa	0.0110601	0.000463161	23.8795	0	23.8795	0
WNK2	benign_inflammation > benign_muscularis	0.0686614	0.00287584	23.8753	0	23.8753	0
HOXB9	benign_muscularis > benign_submucosa	0.0267997	0.00112294	23.8657	0	23.8657	0
S100A14	benign_fat > benign_stroma	-0.0336533	0.00141047	-23.8596	0	23.8596	0
FBN1	benign_serosa > inter	-0.0886768	0.00371667	-23.8592	0	23.8592	0
SNRPB	benign_muscularis > benign_stroma	-0.0308323	0.00129234	-23.8578	0	23.8578	0
KIAA1324	benign_inflammation > inter	0.0713453	0.00299189	23.8462	0	23.8462	0
VWA2	benign_serosa > benign_submucosa	0.0402664	0.00168919	23.8377	0	23.8377	0
PDZD8	benign_stroma > benign_submucosa	0.0362538	0.00152123	23.832	0	23.832	0
DBI	benign_fat > benign_muscularis	-0.0214847	0.000901598	-23.8296	0	23.8296	0
CDK1	benign_fat > benign_serosa	0.0427537	0.00179451	23.8247	0	23.8247	0
HJURP	benign_stroma > benign_submucosa	0.0154937	0.000650444	23.8201	0	23.8201	0
CHDH	benign_muscularis > benign_stroma	0.0197988	0.00083151	23.8107	0	23.8107	0
NQO1	benign_fat > benign_submucosa	0.0278965	0.00117178	23.807	0	23.807	0
ACSL5	benign_muscularis > benign_serosa	-0.0819979	0.00344602	-23.795	0	23.795	0
FERMT1	benign_muscularis > benign_submucosa	0.0348017	0.00146265	23.7936	0	23.7936	0
TPRN	benign_inflammation > inter	0.0333923	0.00140357	23.7909	0	23.7909	0
ETS2	benign_epithelium > cancer_cancer	-0.0329987	0.0013873	-23.7862	0	23.7862	0
GMDS	benign_serosa > benign_submucosa	-0.0975224	0.00410078	-23.7815	0	23.7815	0
POLR2H	benign_serosa > benign_stroma	-0.0669083	0.00281401	-23.7768	0	23.7768	0
TUBB4B	benign_stroma > benign_submucosa	0.0339748	0.00142938	23.7689	0	23.7689	0
LGALS1	benign_submucosa > cancer_cancer	0.0397446	0.00167255	23.7629	0	23.7629	0
UBE2T	benign_muscularis > benign_submucosa	0.0141746	0.000596669	23.7561	0	23.7561	0
NQO1	benign_fat > benign_muscularis	0.0221194	0.000931194	23.7538	0	23.7538	0
CHEK1	benign_muscularis > benign_serosa	0.030436	0.00128157	23.7491	0	23.7491	0
ARHGAP11A	benign_epithelium > inter	0.0134698	0.000567321	23.7429	0	23.7429	0
PKP2	benign_fat > benign_muscularis	0.0183722	0.000773846	23.7414	0	23.7414	0
CEBPD	benign_inflammation > benign_stroma	-0.0631065	0.00265821	-23.7402	0	23.7402	0
ITGB1	benign_inflammation > benign_submucosa	0.0526729	0.002219	23.7372	0	23.7372	0
AOC1	benign_inflammation > inter	0.0484619	0.00204165	23.7367	0	23.7367	0
TNS4	benign_epithelium > benign_inflammation	0.0658484	0.00277421	23.7359	0	23.7359	0
HNF4A	benign_muscularis > benign_submucosa	-0.0314758	0.00132613	-23.7351	0	23.7351	0
ZFP36L1	benign_muscularis > benign_stroma	-0.0267932	0.00112887	-23.7346	0	23.7346	0
ESRP2	benign_muscularis > benign_submucosa	-0.0202069	0.000851738	-23.7243	0	23.7243	0
TOMM34	benign_stroma > benign_submucosa	0.0208733	0.00087996	23.7208	0	23.7208	0
ATAD2	benign_stroma > benign_submucosa	0.0135466	0.00057112	23.7194	0	23.7194	0
CLDN2	benign_inflammation > inter	-0.0387157	0.0016333	-23.704	0	23.704	0
GALNT6	benign_serosa > benign_submucosa	0.0267392	0.00112841	23.6964	0	23.6964	0
SPR	benign_stroma > benign_submucosa	0.0232041	0.000979307	23.6944	0	23.6944	0
PRSS22	benign_stroma > benign_submucosa	0.014975	0.000632258	23.685	0	23.685	0
CENPU	benign_fat > benign_submucosa	0.0123789	0.000522794	23.6784	0	23.6784	0
SGPP2	benign_fat > benign_muscularis	0.0118592	0.000500983	23.6719	0	23.6719	0
ADD3	benign_serosa > benign_stroma	-0.0725439	0.00306458	-23.6717	0	23.6717	0
MAD2L1	benign_muscularis > benign_serosa	0.0219996	0.000929593	23.6658	0	23.6658	0
MANSC1	benign_fat > benign_submucosa	-0.0153166	0.000647415	-23.6581	0	23.6581	0
QKI	benign_muscularis > benign_serosa	0.0501363	0.00211965	23.6531	0	23.6531	0
SOD2	benign_serosa > cancer_cancer	0.0766604	0.0032421	23.6453	0	23.6453	0
FOXQ1	benign_stroma > benign_submucosa	0.0247222	0.00104562	23.6437	0	23.6437	0
SERINC5	benign_epithelium > cancer_cancer	-0.0201065	0.00085056	-23.6391	0	23.6391	0
TMPRSS4	benign_inflammation > inter	-0.0675377	0.00285733	-23.6366	0	23.6366	0
CHDH	benign_stroma > benign_submucosa	-0.0226512	0.000958581	-23.6299	0	23.6299	0
EEF1G	benign_muscularis > benign_serosa	0.0903365	0.0038232	23.6285	0	23.6285	0
GMNN	benign_serosa > benign_stroma	-0.0497825	0.00210707	-23.6264	0	23.6264	0
UCK2	benign_serosa > benign_stroma	-0.0484671	0.0020515	-23.6252	0	23.6252	0
GPX2	benign_inflammation > benign_serosa	0.134134	0.00567867	23.6208	0	23.6208	0
ETHE1	benign_serosa > benign_submucosa	-0.0651839	0.00275971	-23.6198	0	23.6198	0
HSP90AA1	benign_serosa > benign_stroma	-0.0846933	0.00358587	-23.6186	0	23.6186	0
SFN	benign_fat > benign_muscularis	0.0251209	0.00106385	23.6132	0	23.6132	0
CARMIL1	benign_serosa > benign_submucosa	-0.0382947	0.0016225	-23.6023	0	23.6023	0
SLC25A10	benign_fat > benign_stroma	0.01288	0.000545954	23.5917	0	23.5917	0
CLDN3	benign_fat > benign_serosa	-0.0884676	0.00375072	-23.5869	0	23.5869	0
PRC1	benign_fat > benign_serosa	0.0334076	0.00141672	23.5809	0	23.5809	0
SMTN	cancer_cancer > inter	-0.0290813	0.00123377	-23.5711	0	23.5711	0
ACTA2	benign_inflammation > cancer_cancer	0.102166	0.0043347	23.5693	0	23.5693	0
BOC	benign_inflammation > benign_serosa	-0.0609034	0.00258411	-23.5685	0	23.5685	0
SH3BGRL2	benign_muscularis > benign_submucosa	-0.0251404	0.00106716	-23.5581	0	23.5581	0
POLR1B	benign_fat > benign_submucosa	-0.0149734	0.000635626	-23.557	0	23.557	0
ANXA2	benign_inflammation > inter	-0.0737428	0.00313118	-23.5511	0	23.5511	0
DHRS11	benign_serosa > benign_submucosa	-0.0315621	0.00134073	-23.541	0	23.541	0
EPHB2	benign_fat > benign_muscularis	-0.0254531	0.00108158	-23.5332	0	23.5332	0
CDKN3	benign_muscularis > benign_serosa	0.0229853	0.000976856	23.5299	0	23.5299	0
HSD11B2	benign_muscularis > benign_serosa	-0.0678243	0.00288398	-23.5176	0	23.5176	0
LGR5	benign_fat > benign_muscularis	-0.0158725	0.000674987	-23.5153	0	23.5153	0
AHNAK	benign_serosa > benign_stroma	-0.0639479	0.00272017	-23.5088	0	23.5088	0
MACC1	benign_fat > benign_serosa	-0.061508	0.00261641	-23.5085	0	23.5085	0
BORA	benign_epithelium > benign_inflammation	-0.0280533	0.00119351	-23.5048	0	23.5048	0
ANKRD22	benign_stroma > benign_submucosa	0.0135385	0.000575999	23.5044	0	23.5044	0
H3F3A	benign_muscularis > benign_submucosa	0.0316883	0.00134849	23.4991	0	23.4991	0
CDC25A	benign_fat > benign_serosa	0.0206805	0.000880092	23.4981	0	23.4981	0
KIF22	benign_serosa > benign_submucosa	-0.0350185	0.0014903	-23.4976	0	23.4976	0
DSCC1	benign_muscularis > benign_stroma	-0.00919184	0.000391382	-23.4856	0	23.4856	0
MAD2L1	benign_fat > benign_serosa	0.0217086	0.000924611	23.4786	0	23.4786	0
PLTP	benign_fat > benign_inflammation	-0.0547054	0.00233071	-23.4716	0	23.4716	0
MISP	benign_fat > benign_stroma	0.0329475	0.00140378	23.4706	0	23.4706	0
MMP15	benign_serosa > benign_stroma	-0.0390763	0.00166497	-23.4697	0	23.4697	0
TMEM54	benign_stroma > benign_submucosa	-0.041339	0.00176153	-23.4676	0	23.4676	0
KIF23	benign_serosa > benign_stroma	-0.0270461	0.00115249	-23.4674	0	23.4674	0
PDIA4	benign_muscularis > benign_serosa	0.0436601	0.00186163	23.4526	0	23.4526	0
MMP2	benign_fat > benign_muscularis	0.040009	0.00170621	23.449	0	23.449	0
PODXL2	benign_muscularis > benign_serosa	0.0448844	0.00191501	23.4383	0	23.4383	0
CDHR1	benign_muscularis > benign_serosa	-0.0626782	0.00267552	-23.4265	0	23.4265	0
LNX2	benign_muscularis > benign_serosa	-0.0335247	0.00143176	-23.4149	0	23.4149	0
FUT6	benign_fat > benign_stroma	0.0141388	0.000603861	23.4141	0	23.4141	0
SERINC5	benign_fat > benign_muscularis	-0.0177149	0.000756593	-23.414	0	23.414	0
HMBS	benign_serosa > benign_stroma	-0.0341202	0.00145747	-23.4106	0	23.4106	0
BRIP1	benign_muscularis > benign_submucosa	-0.00874164	0.000373411	-23.4102	0	23.4102	0
AQP1	benign_serosa > benign_submucosa	-0.062418	0.00266727	-23.4015	0	23.4015	0
ANXA3	benign_inflammation > benign_serosa	0.0682577	0.00291748	23.3961	0	23.3961	0
FAAH	benign_muscularis > benign_submucosa	-0.0152726	0.000652961	-23.3898	0	23.3898	0
F2RL1	benign_fat > benign_muscularis	0.0143323	0.000612793	23.3885	0	23.3885	0
ATAD2	benign_fat > benign_muscularis	0.00864593	0.00036977	23.3819	0	23.3819	0
TUBB4B	benign_serosa > benign_stroma	-0.0677342	0.00289778	-23.3745	0	23.3745	0
RFC4	benign_muscularis > benign_serosa	0.0252529	0.00108038	23.3741	0	23.3741	0
EFNA1	benign_muscularis > benign_submucosa	0.023108	0.000988704	23.372	0	23.372	0
WDR34	benign_muscularis > benign_submucosa	0.0217952	0.000932545	23.3718	0	23.3718	0
ARHGAP11A	benign_muscularis > benign_stroma	-0.0113152	0.000484154	-23.3711	0	23.3711	0
COL6A3	benign_serosa > inter	-0.12732	0.0054482	-23.3692	0	23.3692	0
RCC1	benign_epithelium > benign_inflammation	-0.03247	0.00139111	-23.3411	0	23.3411	0
PCK2	benign_serosa > benign_submucosa	-0.0360344	0.00154428	-23.3341	0	23.3341	0
SLC37A1	benign_serosa > benign_stroma	-0.0467003	0.00200173	-23.3299	0	23.3299	0
MYB	benign_muscularis > benign_submucosa	-0.0313097	0.00134206	-23.3296	0	23.3296	0
KNL1	benign_fat > benign_stroma	-0.00970907	0.000416188	-23.3286	0	23.3286	0
DEPDC1B	benign_fat > benign_serosa	0.0208738	0.000894831	23.3271	0	23.3271	0
LAMA4	benign_inflammation > benign_serosa	-0.0613441	0.00263003	-23.3244	0	23.3244	0
SMC2	benign_muscularis > benign_serosa	0.0356576	0.00152895	23.3217	0	23.3217	0
POLR1B	benign_muscularis > benign_submucosa	0.0152904	0.000655707	23.3189	0	23.3189	0
ICA1	benign_epithelium > cancer_cancer	0.0238297	0.00102211	23.3141	0	23.3141	0
MCM5	benign_serosa > benign_submucosa	-0.0399841	0.00171656	-23.2931	0	23.2931	0
LGR5	benign_stroma > benign_submucosa	-0.0242832	0.00104254	-23.2924	0	23.2924	0
PRR15	benign_fat > benign_serosa	-0.0409661	0.0017592	-23.2868	0	23.2868	0
MXRA7	benign_stroma > inter	-0.0332382	0.00142775	-23.2801	0	23.2801	0
SEMA4G	benign_fat > benign_submucosa	-0.0145901	0.000626861	-23.2749	0	23.2749	0
RBPMS	benign_inflammation > benign_stroma	0.056195	0.00241442	23.2748	0	23.2748	0
MYO5B	benign_fat > benign_muscularis	0.0195668	0.000840814	23.2712	0	23.2712	0
F2RL1	benign_muscularis > benign_submucosa	-0.018507	0.000795486	-23.265	0	23.265	0
KRT19	benign_stroma > benign_submucosa	0.046888	0.00201655	23.2516	0	23.2516	0
MECOM	benign_inflammation > inter	0.0508323	0.00218662	23.247	0	23.247	0
PLPP2	benign_muscularis > benign_submucosa	0.0258468	0.00111239	23.2353	0	23.2353	0
LMOD1	benign_stroma > benign_submucosa	-0.040029	0.00172323	-23.2291	0	23.2291	0
FANCA	benign_fat > benign_serosa	0.0369882	0.00159253	23.2261	0	23.2261	0
BAIAP2L1	benign_fat > benign_muscularis	0.0235186	0.00101271	23.2234	0	23.2234	0
A1CF	benign_fat > benign_muscularis	0.00804562	0.000346496	23.22	0	23.22	0
RASSF6	benign_fat > benign_submucosa	-0.0108877	0.000468899	-23.2198	0	23.2198	0
SPAG5	benign_stroma > benign_submucosa	0.0166094	0.00071538	23.2175	0	23.2175	0
MCAM	benign_serosa > inter	0.0602834	0.00259664	23.2159	0	23.2159	0
DSP	benign_fat > benign_muscularis	-0.031884	0.00137338	-23.2157	0	23.2157	0
RAD51	benign_serosa > benign_stroma	-0.0241959	0.00104236	-23.2126	0	23.2126	0
EHBP1L1	benign_epithelium > inter	-0.0269573	0.00116145	-23.2102	0	23.2102	0
JPT2	benign_serosa > benign_stroma	-0.0545944	0.00235272	-23.2048	0	23.2048	0
ATP2C2	benign_serosa > benign_submucosa	-0.0831677	0.00358496	-23.1991	0	23.1991	0
SPC25	benign_fat > benign_submucosa	0.011342	0.000489039	23.1924	0	23.1924	0
HSP90AB1	benign_serosa > benign_stroma	-0.0841281	0.0036277	-23.1905	0	23.1905	0
SELENBP1	benign_muscularis > benign_stroma	0.0338136	0.00145857	23.1826	0	23.1826	0
CHMP4C	benign_fat > benign_muscularis	0.0127091	0.000548313	23.1785	0	23.1785	0
ETV4	benign_fat > benign_muscularis	-0.0202164	0.000872522	-23.1701	0	23.1701	0
HIST1H1C	benign_serosa > benign_submucosa	-0.0832439	0.00359422	-23.1605	0	23.1605	0
EXOSC5	benign_muscularis > benign_submucosa	0.0115474	0.000499214	23.1312	0	23.1312	0
GUCY2C	benign_serosa > benign_stroma	0.0496814	0.00214897	23.1187	0	23.1187	0
PDSS1	benign_fat > benign_muscularis	-0.00828802	0.000358513	-23.1178	0	23.1178	0
UGT8	benign_serosa > benign_stroma	-0.0663535	0.0028713	-23.1092	0	23.1092	0
KRT19	benign_muscularis > benign_serosa	-0.0911409	0.00394408	-23.1083	0	23.1083	0
IGFBP7	benign_inflammation > benign_submucosa	-0.102564	0.00443922	-23.1041	0	23.1041	0
SULT1B1	benign_fat > benign_serosa	-0.0283092	0.00122539	-23.1021	0	23.1021	0
DEPDC1B	benign_stroma > benign_submucosa	0.0106259	0.000459984	23.1006	0	23.1006	0
SQLE	benign_serosa > benign_submucosa	0.0357879	0.00154946	23.097	0	23.097	0
VRK1	benign_fat > benign_submucosa	-0.0178723	0.000773922	-23.0932	0	23.0932	0
PKP3	benign_fat > benign_submucosa	0.0281573	0.00121933	23.0925	0	23.0925	0
GPRC5C	benign_muscularis > benign_serosa	-0.0339137	0.0014686	-23.0924	0	23.0924	0
MSI2	benign_serosa > benign_stroma	-0.0652349	0.00282526	-23.0898	0	23.0898	0
EHF	benign_muscularis > benign_submucosa	-0.0328045	0.00142095	-23.0863	0	23.0863	0
SNRPB	benign_muscularis > benign_submucosa	0.0288989	0.00125215	23.0795	0	23.0795	0
ATAD5	benign_muscularis > benign_stroma	-0.0118512	0.000513552	-23.0768	0	23.0768	0
IGFBP7	benign_fat > benign_inflammation	-0.0975056	0.00422526	-23.0768	0	23.0768	0
ITGA2	benign_inflammation > benign_muscularis	0.0396632	0.0017189	23.0748	0	23.0748	0
AGR3	benign_fat > benign_submucosa	-0.0228534	0.000990542	-23.0716	0	23.0716	0
SLC27A2	benign_muscularis > benign_stroma	-0.0113448	0.00049181	-23.0674	0	23.0674	0
FAM136A	benign_serosa > benign_stroma	-0.0452541	0.00196328	-23.0502	0	23.0502	0
TNS1	benign_submucosa > inter	-0.0386525	0.00167718	-23.0461	0	23.0461	0
BIK	benign_fat > benign_muscularis	0.0095517	0.000414566	23.0402	0	23.0402	0
DHRS11	benign_fat > benign_muscularis	0.0099397	0.000431445	23.0382	0	23.0382	0
CAMSAP3	benign_stroma > benign_submucosa	-0.0179123	0.000777711	-23.0321	0	23.0321	0
MISP	benign_stroma > benign_submucosa	-0.0421156	0.00182862	-23.0313	0	23.0313	0
LAMA4	benign_serosa > benign_stroma	-0.0485286	0.00210709	-23.0311	0	23.0311	0
BUB1	benign_serosa > benign_stroma	-0.0274397	0.0011915	-23.0296	0	23.0296	0
EPHB3	benign_muscularis > benign_serosa	0.0884527	0.00384138	23.0263	0	23.0263	0
TMPRSS2	benign_serosa > benign_submucosa	-0.0645766	0.00280468	-23.0246	0	23.0246	0
TSPAN3	benign_serosa > benign_stroma	-0.0765578	0.00332523	-23.0233	0	23.0233	0
IDH1	benign_fat > benign_serosa	0.0465839	0.0020235	23.0214	0	23.0214	0
SOX9	benign_stroma > benign_submucosa	0.0397932	0.00172911	23.0137	0	23.0137	0
MARVELD3	benign_muscularis > benign_stroma	-0.0179937	0.000781881	-23.0133	0	23.0133	0
ACTL6A	benign_muscularis > benign_stroma	0.0151627	0.000658992	23.009	0	23.009	0
C4orf19	benign_serosa > benign_submucosa	-0.0288569	0.00125424	-23.0075	0	23.0075	0
MAL2	benign_stroma > benign_submucosa	0.0382649	0.00166332	23.0052	0	23.0052	0
HJURP	benign_fat > benign_serosa	0.0290973	0.00126534	22.9956	0	22.9956	0
AKAP1	benign_muscularis > inter	0.0391178	0.00170213	22.9817	0	22.9817	0
CYP2S1	benign_muscularis > benign_serosa	0.0409074	0.00178007	22.9809	0	22.9809	0
BAIAP2L2	benign_fat > benign_serosa	0.0485218	0.00211158	22.9789	0	22.9789	0
PTGES2	benign_muscularis > benign_serosa	0.0620303	0.00269966	22.9771	0	22.9771	0
MXRA7	benign_serosa > benign_submucosa	0.0649221	0.00282585	22.9744	0	22.9744	0
GPSM2	benign_fat > benign_stroma	-0.0217605	0.000947394	-22.9688	0	22.9688	0
GINS2	benign_fat > benign_submucosa	0.0135576	0.000590365	22.9647	0	22.9647	0
MECOM	benign_serosa > benign_submucosa	-0.0548008	0.0023866	-22.9619	0	22.9619	0
ANXA3	benign_fat > benign_submucosa	0.0215671	0.000939337	22.9599	0	22.9599	0
PRELID3B	benign_stroma > benign_submucosa	0.0300545	0.00130915	22.9573	0	22.9573	0
TRIP13	benign_muscularis > benign_serosa	0.0356217	0.00155175	22.9559	0	22.9559	0
PTK6	benign_fat > benign_serosa	-0.0375568	0.00163632	-22.952	0	22.952	0
PRELID3B	benign_muscularis > benign_stroma	0.026059	0.00113561	22.9471	0	22.9471	0
POLR1B	benign_muscularis > benign_serosa	0.035001	0.00152589	22.9381	0	22.9381	0
TFF3	benign_inflammation > benign_submucosa	0.120646	0.00526114	22.9316	0	22.9316	0
RRP9	benign_muscularis > benign_serosa	0.0310766	0.00135559	22.9247	0	22.9247	0
SLC27A2	benign_serosa > benign_submucosa	-0.0261478	0.00114071	-22.9225	0	22.9225	0
ANKS4B	benign_stroma > benign_submucosa	-0.0134049	0.000584823	-22.9213	0	22.9213	0
CXADR	benign_fat > benign_muscularis	-0.0101491	0.000442787	-22.9209	0	22.9209	0
HNF4G	benign_muscularis > benign_stroma	-0.0127995	0.000558822	-22.9044	0	22.9044	0
CSE1L	benign_muscularis > benign_serosa	0.042572	0.0018588	22.9029	0	22.9029	0
BIRC5	benign_fat > benign_stroma	-0.0126061	0.000550635	-22.8937	0	22.8937	0
ECT2	benign_inflammation > inter	0.0513817	0.00224494	22.8878	0	22.8878	0
ECT2	benign_muscularis > benign_serosa	0.0545046	0.00238192	22.8826	0	22.8826	0
BRI3BP	benign_fat > benign_submucosa	-0.0259419	0.00113381	-22.8803	0	22.8803	0
INCENP	benign_stroma > benign_submucosa	0.0175458	0.000767059	22.8741	0	22.8741	0
PUS7	benign_stroma > benign_submucosa	0.0205748	0.000899528	22.8729	0	22.8729	0
PLEKHG6	benign_serosa > inter	-0.0546285	0.0023898	-22.859	0	22.859	0
VWA2	benign_inflammation > inter	-0.0353504	0.00154765	-22.8413	0	22.8413	0
ATP1A1	benign_stroma > benign_submucosa	-0.0324298	0.00141991	-22.8394	0	22.8394	0
IRF6	benign_fat > benign_muscularis	0.0105586	0.000462442	22.8322	0	22.8322	0
PKP3	benign_inflammation > inter	-0.0629502	0.0027588	-22.8179	0	22.8179	0
NDUFB9	benign_stroma > benign_submucosa	0.035185	0.00154212	22.8161	0	22.8161	0
SERINC5	benign_muscularis > benign_serosa	-0.0521338	0.00228555	-22.8102	0	22.8102	0
RRP9	benign_epithelium > benign_inflammation	-0.0284955	0.00124929	-22.8094	0	22.8094	0
ANKRD22	benign_fat > benign_stroma	-0.0100835	0.000442177	-22.8042	0	22.8042	0
HKDC1	benign_muscularis > benign_submucosa	-0.0158405	0.000694786	-22.7991	0	22.7991	0
KRT19	benign_fat > benign_stroma	-0.0352782	0.00154805	-22.7888	0	22.7888	0
MCM4	benign_epithelium > benign_inflammation	-0.0615673	0.00270296	-22.7777	0	22.7777	0
TTLL12	benign_serosa > benign_stroma	-0.045141	0.00198208	-22.7745	0	22.7745	0
H2AFZ	benign_fat > benign_serosa	0.0494351	0.00217066	22.7743	0	22.7743	0
TUBA4A	benign_muscularis > benign_serosa	0.0491464	0.00215807	22.7733	0	22.7733	0
SDC4	benign_muscularis > inter	0.030724	0.00134913	22.7732	0	22.7732	0
NUSAP1	benign_serosa > benign_stroma	-0.0448269	0.00196887	-22.7679	0	22.7679	0
CERS6	benign_fat > benign_muscularis	-0.0206329	0.000906241	-22.7675	0	22.7675	0
NFE2L3	benign_inflammation > inter	0.0375812	0.0016514	22.7572	0	22.7572	0
C19orf33	benign_muscularis > benign_stroma	-0.0365079	0.00160458	-22.7524	0	22.7524	0
EZH2	benign_fat > benign_submucosa	0.018356	0.000807249	22.7389	0	22.7389	0
KLF5	benign_stroma > benign_submucosa	-0.052331	0.00230172	-22.7356	0	22.7356	0
ADGRG1	benign_inflammation > inter	-0.0602475	0.00264997	-22.7352	0	22.7352	0
ANXA4	benign_stroma > benign_submucosa	0.0366681	0.00161312	22.7311	0	22.7311	0
PRPF19	benign_serosa > benign_stroma	-0.0546494	0.00240455	-22.7275	0	22.7275	0
IGKC	benign_muscularis > cancer_cancer	-0.0562329	0.00247541	-22.7165	0	22.7165	0
C12orf75	benign_fat > benign_submucosa	-0.0261076	0.00114946	-22.713	0	22.713	0
OVOL2	benign_muscularis > benign_submucosa	-0.012962	0.000570749	-22.7104	0	22.7104	0
GPA33	benign_inflammation > inter	0.0488213	0.00215103	22.6967	0	22.6967	0
CDHR1	benign_serosa > inter	-0.0635027	0.00279814	-22.6946	0	22.6946	0
C1S	benign_serosa > inter	-0.0961361	0.00423755	-22.6867	0	22.6867	0
MND1	benign_serosa > benign_stroma	-0.022123	0.000975461	-22.6796	0	22.6796	0
POLR1B	benign_serosa > benign_stroma	-0.0358607	0.00158164	-22.6731	0	22.6731	0
KNL1	benign_serosa > benign_stroma	-0.0249029	0.00109909	-22.6578	0	22.6578	0
SULT1B1	benign_serosa > benign_stroma	0.0289327	0.00127701	22.6566	0	22.6566	0
PRR11	benign_fat > benign_stroma	0.0073709	0.000325584	22.6391	0	22.6391	0
NEK2	benign_muscularis > benign_serosa	0.0199595	0.000881692	22.6377	0	22.6377	0
SFN	benign_muscularis > benign_submucosa	-0.0312626	0.00138102	-22.6374	0	22.6374	0
KPNA2	benign_fat > benign_stroma	-0.0153195	0.000676842	-22.6338	0	22.6338	0
NUP37	benign_serosa > benign_stroma	-0.0347269	0.00153432	-22.6335	0	22.6335	0
ANKRD22	benign_muscularis > benign_stroma	-0.0113085	0.000499644	-22.6331	0	22.6331	0
DTYMK	benign_fat > benign_stroma	-0.0134236	0.000593158	-22.6308	0	22.6308	0
CNKSR1	benign_inflammation > inter	0.0268723	0.00118765	22.6265	0	22.6265	0
GALNT7	benign_muscularis > benign_serosa	0.05091	0.00225063	22.6203	0	22.6203	0
VWA2	benign_fat > benign_serosa	-0.0369337	0.00163329	-22.6131	0	22.6131	0
CDHR1	benign_muscularis > benign_stroma	0.0268192	0.00118663	22.6011	0	22.6011	0
EMILIN1	benign_inflammation > benign_serosa	0.0809367	0.00358165	22.5976	0	22.5976	0
TSPAN1	benign_inflammation > inter	-0.0784285	0.00347093	-22.5958	0	22.5958	0
TFRC	benign_fat > benign_serosa	-0.073408	0.0032501	-22.5864	0	22.5864	0
PKMYT1	benign_epithelium > benign_inflammation	-0.0267838	0.00118594	-22.5844	0	22.5844	0
FSTL1	benign_muscularis > inter	-0.0391076	0.00173184	-22.5815	0	22.5815	0
TTK	benign_fat > benign_submucosa	0.00769969	0.000341004	22.5795	0	22.5795	0
CYC1	benign_epithelium > cancer_cancer	0.0285985	0.0012666	22.5789	0	22.5789	0
MCM5	benign_muscularis > benign_serosa	0.0376763	0.00166869	22.5783	0	22.5783	0
CDH1	benign_fat > benign_muscularis	0.0211975	0.000938967	22.5753	0	22.5753	0
GREM1	benign_muscularis > inter	-0.0493076	0.002185	-22.5664	0	22.5664	0
SELENOI	benign_muscularis > benign_stroma	-0.0134566	0.000596318	-22.5661	0	22.5661	0
HOXB6	benign_serosa > benign_stroma	-0.0686049	0.00304028	-22.5653	0	22.5653	0
HSPA8	benign_epithelium > inter	-0.043636	0.00193406	-22.5619	0	22.5619	0
CENPU	benign_serosa > benign_stroma	-0.0293419	0.00130088	-22.5553	0	22.5553	0
GFPT1	benign_muscularis > benign_serosa	0.0610009	0.00270582	22.5444	0	22.5444	0
SRI	benign_muscularis > benign_stroma	-0.026478	0.00117468	-22.5406	0	22.5406	0
MELK	benign_fat > benign_serosa	0.0220522	0.000979032	22.5244	0	22.5244	0
DSP	benign_muscularis > benign_stroma	-0.0414379	0.00184004	-22.5201	0	22.5201	0
LARGE2	benign_fat > benign_muscularis	-0.00994676	0.000441722	-22.5182	0	22.5182	0
CCNB1	benign_stroma > benign_submucosa	0.0264865	0.00117631	22.5166	0	22.5166	0
NEBL	benign_inflammation > benign_serosa	0.0555206	0.00246584	22.5159	0	22.5159	0
MAL2	benign_fat > benign_stroma	0.0287423	0.00127688	22.5097	0	22.5097	0
ACTL6A	benign_epithelium > benign_inflammation	-0.0308201	0.00136932	-22.5076	0	22.5076	0
RAP1GAP	benign_fat > benign_stroma	-0.0139061	0.000617918	-22.5048	0	22.5048	0
CLDN2	benign_muscularis > benign_stroma	0.0172947	0.000768589	22.5018	0	22.5018	0
PSAT1	benign_epithelium > benign_stroma	0.0182201	0.000809767	22.5005	0	22.5005	0
NCAPG	benign_muscularis > benign_serosa	0.0266687	0.00118538	22.498	0	22.498	0
ASPM	benign_fat > benign_muscularis	0.00905544	0.000402539	22.4958	0	22.4958	0
CDC20	benign_muscularis > benign_serosa	0.0327407	0.00145547	22.4948	0	22.4948	0
MELK	benign_epithelium > benign_inflammation	-0.020402	0.000907117	-22.491	0	22.491	0
CENPN	benign_fat > benign_stroma	-0.0116931	0.000519953	-22.4888	0	22.4888	0
PCLAF	benign_serosa > benign_stroma	-0.0293254	0.00130436	-22.4827	0	22.4827	0
SH3YL1	benign_fat > benign_stroma	-0.018218	0.000810329	-22.4822	0	22.4822	0
MZT1	benign_fat > benign_submucosa	0.0130901	0.000582338	22.4785	0	22.4785	0
FDPS	benign_serosa > benign_stroma	-0.0454685	0.00202388	-22.466	0	22.466	0
SLC22A18	benign_muscularis > benign_submucosa	-0.0154211	0.000686436	-22.4655	0	22.4655	0
POF1B	benign_fat > benign_muscularis	0.0249973	0.00111273	22.4648	0	22.4648	0
NFE2L3	benign_muscularis > benign_stroma	-0.0174377	0.000777108	-22.4392	0	22.4392	0
JPT1	benign_muscularis > benign_submucosa	-0.0168592	0.000751455	-22.4354	0	22.4354	0
LRATD1	benign_muscularis > benign_submucosa	-0.0349211	0.00155655	-22.435	0	22.435	0
SERPINF1	benign_fat > benign_inflammation	-0.0633653	0.00282452	-22.434	0	22.434	0
PPP1R14D	benign_inflammation > inter	0.0224709	0.0010018	22.4305	0	22.4305	0
PLK1	benign_fat > benign_serosa	0.0408178	0.00182042	22.4222	0	22.4222	0
TMC5	benign_inflammation > benign_serosa	0.0631059	0.00281543	22.4143	0	22.4143	0
ZNRF3	benign_fat > benign_serosa	-0.0385343	0.00171927	-22.4132	0	22.4132	0
B3GNT3	benign_fat > benign_serosa	0.0544561	0.00243029	22.4073	0	22.4073	0
KLK1	benign_serosa > benign_submucosa	-0.0538692	0.00240515	-22.3974	0	22.3974	0
CKAP2L	benign_stroma > benign_submucosa	0.00991728	0.000442865	22.3934	0	22.3934	0
ERBB2	benign_muscularis > benign_submucosa	0.0249965	0.00111643	22.3896	0	22.3896	0
CDHR1	benign_inflammation > inter	0.0564441	0.00252166	22.3838	0	22.3838	0
ACAT2	benign_serosa > benign_stroma	-0.0396284	0.00177056	-22.3818	0	22.3818	0
CCL15	benign_muscularis > benign_stroma	-0.0149175	0.000666517	-22.3813	0	22.3813	0
SKA3	benign_serosa > benign_submucosa	0.0241163	0.00107757	22.3803	0	22.3803	0
SLC44A3	benign_muscularis > benign_submucosa	-0.0194688	0.00087003	-22.3772	0	22.3772	0
MANEAL	benign_fat > benign_muscularis	-0.0103845	0.000464094	-22.3759	0	22.3759	0
KLF5	benign_inflammation > inter	-0.0949381	0.0042429	-22.3758	0	22.3758	0
PSAT1	benign_serosa > benign_stroma	-0.0376266	0.00168172	-22.3738	0	22.3738	0
CDS1	benign_serosa > benign_stroma	-0.0234827	0.00104966	-22.3717	0	22.3717	0
KIAA1522	benign_muscularis > benign_stroma	0.0275401	0.0012316	22.3612	0	22.3612	0
MAP2K6	benign_fat > benign_muscularis	0.0099376	0.000444585	22.3525	0	22.3525	0
NDC1	benign_stroma > benign_submucosa	0.020129	0.000900555	22.3517	0	22.3517	0
ATP8B1	benign_muscularis > benign_serosa	0.0783099	0.0035043	22.3468	0	22.3468	0
TRIM2	benign_epithelium > cancer_cancer	-0.0256073	0.00114613	-22.3424	0	22.3424	0
ESRP2	benign_stroma > benign_submucosa	-0.0226372	0.00101341	-22.3376	0	22.3376	0
MGST2	benign_serosa > benign_stroma	-0.0611106	0.00273588	-22.3367	0	22.3367	0
PLEKHA6	benign_inflammation > inter	0.0528005	0.00236449	22.3306	0	22.3306	0
RBPMS	benign_inflammation > inter	-0.0547102	0.00245031	-22.3278	0	22.3278	0
ATP1A1	benign_inflammation > inter	0.0584337	0.0026174	22.3251	0	22.3251	0
EZH2	benign_fat > benign_muscularis	0.0143199	0.000641508	22.3222	0	22.3222	0
HES6	benign_fat > benign_muscularis	-0.0205863	0.000922521	-22.3152	0	22.3152	0
SH3RF2	benign_serosa > benign_submucosa	-0.0628855	0.00281883	-22.3091	0	22.3091	0
COL11A1	benign_inflammation > benign_submucosa	0.063342	0.00283945	22.3078	0	22.3078	0
C3orf52	benign_muscularis > benign_serosa	-0.0353119	0.0015837	-22.2971	0	22.2971	0
DLGAP5	benign_muscularis > benign_submucosa	0.0105683	0.000474027	22.2947	0	22.2947	0
DTYMK	benign_muscularis > benign_submucosa	0.0144766	0.000649405	22.2922	0	22.2922	0
TK1	benign_fat > benign_serosa	0.0437835	0.00196466	22.2855	0	22.2855	0
SNTB1	benign_fat > benign_serosa	-0.0475929	0.00213578	-22.2836	0	22.2836	0
CCNA2	benign_stroma > benign_submucosa	0.01744	0.000782668	22.2828	0	22.2828	0
BAIAP2L1	benign_muscularis > benign_submucosa	-0.029291	0.00131463	-22.2808	0	22.2808	0
PATJ	benign_stroma > benign_submucosa	-0.0370429	0.0016636	-22.2668	0	22.2668	0
TMEM45B	benign_muscularis > benign_stroma	-0.0271903	0.00122135	-22.2625	0	22.2625	0
RRM2	benign_fat > benign_stroma	-0.0156639	0.000703826	-22.2554	0	22.2554	0
ARHGAP11A	benign_fat > benign_serosa	0.0241453	0.00108578	22.2377	0	22.2377	0
GREM1	benign_inflammation > benign_serosa	0.133838	0.00602007	22.232	0	22.232	0
COL1A2	benign_serosa > inter	-0.140659	0.0063273	-22.2306	0	22.2306	0
TUBA1C	benign_muscularis > benign_serosa	0.0513171	0.00230869	22.2278	0	22.2278	0
TRIP13	benign_epithelium > benign_inflammation	-0.0317512	0.00143006	-22.2028	0	22.2028	0
CNN1	benign_inflammation > cancer_cancer	0.0845915	0.00381293	22.1854	0	22.1854	0
MLXIPL	benign_inflammation > benign_serosa	0.0512759	0.0023115	22.1829	0	22.1829	0
ZG16B	benign_fat > benign_serosa	0.0339228	0.00152924	22.1827	0	22.1827	0
PSPH	benign_stroma > benign_submucosa	0.0153903	0.000693946	22.178	0	22.178	0
ATP8B1	benign_serosa > benign_stroma	-0.0805487	0.00363233	-22.1755	0	22.1755	0
SELENOI	benign_serosa > benign_stroma	-0.0308985	0.00139366	-22.1708	0	22.1708	0
ZFP36L1	benign_muscularis > inter	0.0264949	0.00119523	22.1673	0	22.1673	0
MCAM	benign_submucosa > inter	0.0292061	0.00131809	22.1579	0	22.1579	0
PLEKHA6	benign_muscularis > benign_stroma	-0.0246486	0.00111267	-22.1526	0	22.1526	0
KCNMA1	benign_epithelium > benign_submucosa	-0.0271335	0.001225	-22.1498	0	22.1498	0
LIMS2	benign_serosa > benign_stroma	0.0635077	0.00286796	22.1438	0	22.1438	0
SPAG5	benign_serosa > benign_stroma	-0.0321111	0.00145029	-22.1412	0	22.1412	0
RAB3IP	benign_fat > benign_submucosa	-0.0200095	0.000903812	-22.139	0	22.139	0
CKAP2L	benign_muscularis > benign_serosa	0.0191701	0.00086617	22.1321	0	22.1321	0
FANCA	benign_epithelium > benign_inflammation	-0.0326517	0.00147555	-22.1286	0	22.1286	0
BDH1	benign_serosa > benign_submucosa	-0.0556096	0.00251321	-22.1269	0	22.1269	0
DSC2	benign_muscularis > benign_submucosa	-0.020337	0.000920012	-22.1051	0	22.1051	0
C3	benign_stroma > benign_submucosa	-0.0549056	0.00248399	-22.1038	0	22.1038	0
SLC39A5	benign_serosa > benign_stroma	0.0461756	0.00208937	22.1003	0	22.1003	0
MCM4	benign_muscularis > benign_stroma	-0.0287293	0.00130081	-22.0857	0	22.0857	0
PRC1	benign_muscularis > benign_submucosa	0.0135123	0.000612077	22.0762	0	22.0762	0
CSRP1	benign_serosa > benign_stroma	0.0941319	0.00426436	22.0741	0	22.0741	0
WDR34	benign_muscularis > benign_stroma	-0.0212435	0.000962476	-22.0717	0	22.0717	0
NOLC1	benign_serosa > benign_stroma	-0.0250157	0.00113367	-22.0662	0	22.0662	0
SOCS3	benign_inflammation > inter	0.062123	0.00281654	22.0564	0	22.0564	0
AACS	benign_fat > benign_submucosa	-0.0150705	0.000683307	-22.0552	0	22.0552	0
GRHL2	benign_fat > benign_muscularis	0.0166303	0.000754098	22.0532	0	22.0532	0
IYD	benign_muscularis > benign_serosa	-0.0279866	0.00126907	-22.0529	0	22.0529	0
LMNB2	benign_muscularis > benign_stroma	-0.027774	0.00125966	-22.0489	0	22.0489	0
TESC	benign_serosa > benign_stroma	-0.0588952	0.00267129	-22.0475	0	22.0475	0
PLEKHA6	benign_fat > benign_muscularis	0.0182967	0.000830486	22.0313	0	22.0313	0
PLEKHH1	benign_serosa > benign_submucosa	-0.0282709	0.00128346	-22.0271	0	22.0271	0
ADAP1	benign_muscularis > benign_serosa	0.0410877	0.00186594	22.0198	0	22.0198	0
TNFRSF11A	benign_muscularis > benign_submucosa	-0.0182854	0.00083051	-22.017	0	22.017	0
MET	benign_inflammation > inter	-0.0513366	0.00233205	-22.0135	0	22.0135	0
CENPV	benign_fat > benign_serosa	0.0328566	0.00149261	22.0128	0	22.0128	0
TBRG4	benign_fat > benign_serosa	-0.0511658	0.00232556	-22.0015	0	22.0015	0
DTYMK	benign_serosa > benign_stroma	-0.0344441	0.00156644	-21.9888	0	21.9888	0
MYH14	benign_serosa > benign_stroma	0.0917189	0.00417239	21.9823	0	21.9823	0
RNF43	benign_fat > benign_muscularis	0.0256483	0.0011669	21.9799	0	21.9799	0
CENPU	benign_muscularis > benign_submucosa	0.0118481	0.000539312	21.969	0	21.969	0
BAIAP2L2	benign_muscularis > benign_submucosa	-0.0200346	0.000912282	-21.9609	0	21.9609	0
PCNA	benign_muscularis > benign_submucosa	0.0167688	0.000763725	21.9566	0	21.9566	0
MACC1	benign_serosa > benign_stroma	0.059866	0.00272662	21.9561	0	21.9561	0
ANXA4	benign_muscularis > benign_serosa	0.0692601	0.00315501	21.9524	0	21.9524	0
PARD6B	benign_fat > benign_stroma	0.00916565	0.000417682	21.9441	0	21.9441	0
TNS1	benign_stroma > inter	-0.0360244	0.001642	-21.9394	0	21.9394	0
AIFM3	benign_fat > benign_serosa	-0.0437018	0.00199241	-21.9342	0	21.9342	0
PTGDS	benign_serosa > benign_stroma	-0.0828823	0.00377909	-21.9318	0	21.9318	0
CCNB1	benign_serosa > benign_stroma	-0.052277	0.00238472	-21.9216	0	21.9216	0
TFRC	benign_serosa > benign_stroma	-0.0742376	0.003387	-21.9184	0	21.9184	0
FCGBP	benign_inflammation > benign_submucosa	0.106802	0.00487387	21.9131	0	21.9131	0
STK39	benign_serosa > benign_submucosa	-0.0618755	0.00282402	-21.9105	0	21.9105	0
NPM3	benign_fat > benign_submucosa	-0.0166804	0.000761485	-21.9051	0	21.9051	0
ZFP36	benign_inflammation > benign_stroma	-0.0679214	0.00310091	-21.9037	0	21.9037	0
KCTD14	benign_muscularis > benign_serosa	0.0296586	0.00135415	21.9021	0	21.9021	0
CDS1	benign_fat > benign_stroma	0.00870371	0.000397471	21.8977	0	21.8977	0
FBXO32	benign_inflammation > benign_serosa	-0.0785359	0.00358725	-21.8931	0	21.8931	0
RASEF	benign_inflammation > inter	0.0301588	0.00137767	21.8913	0	21.8913	0
LRP8	benign_muscularis > benign_submucosa	-0.0127114	0.00058076	-21.8876	0	21.8876	0
BRI3BP	benign_serosa > benign_submucosa	-0.0612729	0.00279992	-21.8838	0	21.8838	0
TTLL12	benign_stroma > benign_submucosa	0.021395	0.000977699	21.883	0	21.883	0
STAP2	benign_inflammation > inter	0.0475661	0.00217384	21.8811	0	21.8811	0
TIMP2	benign_muscularis > inter	-0.0392211	0.00179353	-21.8681	0	21.8681	0
STOM	benign_muscularis > benign_submucosa	0.0245443	0.00112252	21.8655	0	21.8655	0
CKAP2	benign_stroma > benign_submucosa	0.0155601	0.000711667	21.8643	0	21.8643	0
TK1	benign_serosa > benign_stroma	-0.0447528	0.00204742	-21.8582	0	21.8582	0
GALNT6	benign_muscularis > benign_serosa	-0.023945	0.00109694	-21.8289	0	21.8289	0
MARVELD3	benign_serosa > benign_submucosa	-0.0395837	0.0018135	-21.8273	0	21.8273	0
FOXQ1	benign_inflammation > benign_stroma	0.0414437	0.0018992	21.8216	0	21.8216	0
COL1A1	benign_serosa > inter	-0.153809	0.00704902	-21.8199	0	21.8199	0
CYP2S1	benign_fat > benign_inflammation	-0.0341841	0.00156674	-21.8186	0	21.8186	0
MDH2	benign_serosa > benign_stroma	-0.0605937	0.00277831	-21.8095	0	21.8095	0
PPP1R12B	benign_serosa > benign_submucosa	0.0706039	0.00323857	21.801	0	21.801	0
A1CF	benign_fat > benign_submucosa	-0.00950246	0.000436018	-21.7937	0	21.7937	0
PCLAF	benign_fat > benign_stroma	-0.0107639	0.000493916	-21.793	0	21.793	0
VWA2	benign_serosa > benign_stroma	0.0370834	0.00170208	21.787	0	21.787	0
SPAG5	benign_epithelium > benign_inflammation	-0.0280865	0.00128944	-21.782	0	21.782	0
TST	benign_serosa > benign_submucosa	-0.0432234	0.00198442	-21.7813	0	21.7813	0
EXPH5	benign_fat > benign_muscularis	0.0101333	0.000465491	21.7691	0	21.7691	0
PRSS3	benign_muscularis > benign_stroma	-0.0256137	0.00117679	-21.7658	0	21.7658	0
ABCC3	benign_fat > benign_stroma	-0.0195128	0.000896529	-21.7648	0	21.7648	0
CDHR5	benign_serosa > benign_submucosa	-0.0414202	0.00190313	-21.7642	0	21.7642	0
UGT8	benign_muscularis > benign_serosa	0.0602843	0.00277009	21.7626	0	21.7626	0
ERBB3	benign_fat > benign_muscularis	-0.0196586	0.000903452	-21.7594	0	21.7594	0
TIMM13	benign_muscularis > benign_serosa	0.0620982	0.00285445	21.7549	0	21.7549	0
CDK1	benign_muscularis > benign_serosa	0.0392409	0.00180418	21.75	0	21.75	0
NR2F6	benign_fat > benign_submucosa	-0.0179912	0.000827301	-21.7469	0	21.7469	0
ZNF511	benign_serosa > benign_stroma	-0.0375272	0.00172595	-21.7429	0	21.7429	0
ELN	benign_muscularis > inter	-0.03113	0.00143192	-21.7401	0	21.7401	0
CLUH	benign_stroma > benign_submucosa	0.0295254	0.00135912	21.7239	0	21.7239	0
SAMD12	benign_serosa > benign_stroma	0.0310291	0.00142874	21.7178	0	21.7178	0
BAIAP2L2	benign_serosa > benign_submucosa	-0.0474268	0.00218386	-21.7169	0	21.7169	0
FN1	benign_serosa > cancer_cancer	-0.113554	0.00523145	-21.706	0	21.706	0
SERINC2	benign_muscularis > benign_stroma	-0.0255797	0.00117867	-21.7022	0	21.7022	0
PFKFB2	benign_muscularis > benign_stroma	-0.0164924	0.000760146	-21.6964	0	21.6964	0
GPRC5A	benign_fat > benign_muscularis	0.0252866	0.00116562	21.6938	0	21.6938	0
LSM5	benign_fat > benign_submucosa	-0.0183912	0.000847924	-21.6897	0	21.6897	0
STOM	benign_serosa > inter	-0.0592421	0.00273192	-21.6852	0	21.6852	0
SH3BGRL2	benign_muscularis > benign_serosa	0.0538366	0.00248339	21.6787	0	21.6787	0
TNS4	benign_fat > benign_inflammation	-0.057427	0.00264952	-21.6745	0	21.6745	0
OCIAD2	benign_muscularis > benign_stroma	0.0275764	0.00127268	21.668	0	21.668	0
LNX2	benign_fat > benign_serosa	-0.0308521	0.00142409	-21.6644	0	21.6644	0
SMAGP	benign_stroma > benign_submucosa	-0.0284291	0.00131226	-21.6642	0	21.6642	0
MZT1	benign_muscularis > benign_stroma	-0.0134319	0.000620019	-21.6637	0	21.6637	0
CLDN12	benign_inflammation > benign_muscularis	0.0414079	0.00191199	21.657	0	21.657	0
S100A11	benign_inflammation > benign_muscularis	0.0551504	0.00254658	21.6567	0	21.6567	0
CAPN8	benign_muscularis > benign_serosa	-0.0336478	0.00155387	-21.6543	0	21.6543	0
MYH14	benign_inflammation > inter	-0.082103	0.00379382	-21.6412	0	21.6412	0
NOX1	benign_muscularis > benign_serosa	-0.0445743	0.00206005	-21.6375	0	21.6375	0
POC1B	benign_muscularis > benign_serosa	0.0316672	0.00146377	21.6339	0	21.6339	0
TUFT1	benign_fat > benign_stroma	-0.0115471	0.00053382	-21.631	0	21.631	0
CDC45	benign_fat > benign_stroma	-0.00868389	0.000401488	-21.6293	0	21.6293	0
PSPH	benign_muscularis > benign_stroma	0.0130149	0.000601956	21.621	0	21.621	0
DSCC1	benign_stroma > benign_submucosa	0.00975448	0.000451193	21.6193	0	21.6193	0
SERPINB5	benign_serosa > benign_stroma	-0.032146	0.00148697	-21.6185	0	21.6185	0
CDS1	benign_muscularis > benign_serosa	0.0218896	0.00101266	21.6159	0	21.6159	0
ARL6IP1	benign_serosa > benign_submucosa	-0.0397759	0.00184117	-21.6037	0	21.6037	0
PDLIM3	benign_inflammation > benign_submucosa	0.0405525	0.00187712	21.6036	0	21.6036	0
TSPO	benign_inflammation > inter	0.0660988	0.00305981	21.6022	0	21.6022	0
CHEK1	benign_stroma > benign_submucosa	0.0141543	0.000655255	21.6012	0	21.6012	0
ZNF511	benign_stroma > benign_submucosa	0.0183889	0.000851358	21.5995	0	21.5995	0
SLC27A2	benign_inflammation > inter	0.0225726	0.00104512	21.598	0	21.598	0
NR1I2	benign_serosa > benign_stroma	0.0345263	0.00159903	21.592	0	21.592	0
FBN1	benign_inflammation > benign_muscularis	0.0687758	0.00318549	21.5903	0	21.5903	0
C6orf132	benign_inflammation > benign_serosa	0.0443719	0.00205575	21.5843	0	21.5843	0
SPIRE2	benign_fat > benign_serosa	-0.0477621	0.00221313	-21.5813	0	21.5813	0
PLEKHH1	benign_stroma > benign_submucosa	-0.0137657	0.00063792	-21.579	0	21.579	0
SDC4	benign_inflammation > benign_muscularis	-0.0555592	0.00257527	-21.5742	0	21.5742	0
MAP2K6	benign_stroma > benign_submucosa	-0.0148053	0.000686675	-21.5609	0	21.5609	0
RRP9	benign_serosa > benign_stroma	-0.0302915	0.00140513	-21.5579	0	21.5579	0
HSD17B12	benign_muscularis > benign_stroma	0.0139072	0.000645246	21.5533	0	21.5533	0
CPNE7	benign_fat > benign_submucosa	0.0156392	0.000725751	21.5489	0	21.5489	0
UBE2T	benign_fat > benign_submucosa	0.0124625	0.000578395	21.5468	0	21.5468	0
MYH14	benign_muscularis > benign_stroma	-0.0384399	0.00178527	-21.5316	0	21.5316	0
GRTP1	benign_stroma > benign_submucosa	-0.0171902	0.000798443	-21.5297	0	21.5297	0
TFCP2L1	benign_serosa > benign_submucosa	-0.0375141	0.00174252	-21.5287	0	21.5287	0
MKI67	benign_muscularis > benign_stroma	-0.0281101	0.00130614	-21.5216	0	21.5216	0
ADGRG1	benign_fat > benign_muscularis	0.0200242	0.000930756	21.5139	0	21.5139	0
KIF4A	benign_fat > benign_muscularis	0.00568303	0.000264306	21.5017	0	21.5017	0
PALLD	benign_serosa > cancer_cancer	-0.0667795	0.00310739	-21.4906	0	21.4906	0
SLC44A4	benign_fat > benign_muscularis	0.0270482	0.00125867	21.4895	0	21.4895	0
TRIP13	benign_serosa > benign_stroma	-0.0345499	0.00160844	-21.4803	0	21.4803	0
SH3RF2	benign_inflammation > inter	0.0554639	0.00258263	21.4757	0	21.4757	0
FOXM1	benign_fat > benign_serosa	0.0390106	0.00181659	21.4746	0	21.4746	0
PRELID2	benign_stroma > benign_submucosa	-0.0246587	0.00114844	-21.4714	0	21.4714	0
GMNN	benign_fat > benign_muscularis	-0.0144476	0.000672925	-21.4699	0	21.4699	0
LARGE2	benign_fat > benign_submucosa	0.0119334	0.000555846	21.469	0	21.469	0
LARGE2	benign_fat > benign_serosa	-0.028493	0.00132722	-21.4682	0	21.4682	0
PUS7	benign_muscularis > benign_submucosa	0.0162279	0.00075602	21.4649	0	21.4649	0
PPA1	benign_stroma > benign_submucosa	0.0267909	0.00124856	21.4574	0	21.4574	0
AP1M2	benign_muscularis > benign_submucosa	0.0087637	0.000408449	21.456	0	21.456	0
SMTN	benign_inflammation > benign_stroma	-0.0604447	0.00281804	-21.4492	0	21.4492	0
MGST1	benign_serosa > benign_submucosa	-0.0569087	0.00265567	-21.4291	0	21.4291	0
CENPM	benign_serosa > benign_submucosa	-0.0427181	0.00199377	-21.4258	0	21.4258	0
ANLN	benign_fat > benign_serosa	0.0283203	0.00132212	21.4205	0	21.4205	0
RASSF7	benign_muscularis > benign_stroma	-0.0183278	0.0008557	-21.4185	0	21.4185	0
HOXB9	benign_fat > benign_stroma	-0.0219658	0.00102568	-21.4159	0	21.4159	0
TTC39A	benign_inflammation > inter	0.0357608	0.00167025	21.4104	0	21.4104	0
CNKSR1	benign_stroma > benign_submucosa	-0.0137924	0.000644284	-21.4073	0	21.4073	0
ABCC3	benign_fat > benign_muscularis	0.0161863	0.000756123	21.407	0	21.407	0
CDCP1	benign_muscularis > benign_stroma	-0.0140859	0.000658344	-21.3959	0	21.3959	0
CEP55	benign_fat > benign_serosa	0.0277011	0.00129504	21.3902	0	21.3902	0
CD74	benign_epithelium > benign_serosa	-0.088607	0.00414505	-21.3766	0	21.3766	0
KIF2C	benign_fat > benign_submucosa	0.00953211	0.000446071	21.369	0	21.369	0
NNMT	benign_inflammation > inter	-0.0657506	0.00307693	-21.3689	0	21.3689	0
GSN	benign_inflammation > benign_stroma	-0.0545776	0.00255547	-21.3572	0	21.3572	0
PAICS	benign_muscularis > benign_serosa	0.0202443	0.00094791	21.3568	0	21.3568	0
CDK1	benign_serosa > benign_stroma	-0.039939	0.0018701	-21.3566	0	21.3566	0
HMGA1	benign_fat > benign_muscularis	-0.0193791	0.000907635	-21.3512	0	21.3512	0
GTSE1	benign_muscularis > benign_stroma	-0.0086035	0.000403058	-21.3456	0	21.3456	0
JPH1	benign_muscularis > benign_serosa	-0.0357954	0.00167703	-21.3444	0	21.3444	0
ASPM	benign_muscularis > benign_submucosa	-0.0111533	0.000522544	-21.3442	0	21.3442	0
NOP16	benign_stroma > benign_submucosa	0.0310024	0.00145277	21.3402	0	21.3402	0
PSAT1	benign_fat > benign_serosa	0.0344373	0.00161375	21.34	0	21.34	0
MGST1	benign_fat > inter	0.0236164	0.00110679	21.3377	0	21.3377	0
MYH14	benign_fat > benign_submucosa	-0.0357714	0.00167677	-21.3334	0	21.3334	0
TRAP1	benign_fat > benign_submucosa	-0.0258406	0.00121153	-21.3288	0	21.3288	0
PLS1	benign_muscularis > benign_submucosa	-0.0259617	0.00121726	-21.328	0	21.328	0
LGALS3	benign_muscularis > benign_stroma	-0.0379525	0.00177968	-21.3254	0	21.3254	0
PKMYT1	benign_fat > benign_submucosa	0.0114277	0.000536054	21.3182	0	21.3182	0
CYP2S1	benign_fat > benign_submucosa	0.0158046	0.000741501	21.3144	0	21.3144	0
SLC7A1	benign_stroma > benign_submucosa	0.0225723	0.00105933	21.3081	0	21.3081	0
TC2N	benign_inflammation > cancer_cancer	-0.041524	0.00194887	-21.3068	0	21.3068	0
ACP1	benign_serosa > benign_stroma	-0.0248346	0.00116608	-21.2975	0	21.2975	0
IYD	benign_fat > benign_serosa	-0.0268684	0.00126227	-21.2859	0	21.2859	0
HNF1B	benign_fat > benign_stroma	0.00943477	0.000443306	21.2828	0	21.2828	0
JPT2	benign_epithelium > benign_inflammation	0.044517	0.00209179	21.2818	0	21.2818	0
CEBPD	benign_serosa > inter	0.0636814	0.00299352	21.2731	0	21.2731	0
STX3	benign_muscularis > benign_serosa	-0.0521146	0.00244996	-21.2717	0	21.2717	0
MSRB3	benign_inflammation > cancer_cancer	0.0365964	0.00172057	21.2699	0	21.2699	0
CKAP2L	benign_fat > benign_serosa	0.0183238	0.000861528	21.2689	0	21.2689	0
SORBS1	benign_inflammation > benign_stroma	-0.0597385	0.00280932	-21.2644	0	21.2644	0
LGR5	benign_muscularis > benign_stroma	0.019226	0.000904337	21.2598	0	21.2598	0
PAFAH1B3	benign_stroma > benign_submucosa	0.0247232	0.00116296	21.2589	0	21.2589	0
GIPC2	benign_muscularis > benign_stroma	-0.0180728	0.000850258	-21.2557	0	21.2557	0
HDHD3	benign_muscularis > benign_submucosa	-0.020406	0.000960389	-21.2476	0	21.2476	0
SPR	benign_serosa > benign_stroma	-0.0421828	0.00198535	-21.2471	0	21.2471	0
HMBS	benign_muscularis > benign_serosa	0.0298701	0.00140609	21.2433	0	21.2433	0
WDR34	benign_fat > benign_muscularis	-0.0152521	0.000718381	-21.2312	0	21.2312	0
FEN1	benign_fat > benign_serosa	0.0239083	0.00112623	21.2287	0	21.2287	0
HSPD1	benign_serosa > benign_stroma	-0.0789346	0.00371847	-21.2277	0	21.2277	0
KCNE3	benign_serosa > benign_submucosa	-0.0556521	0.002622	-21.2251	0	21.2251	0
SLC5A1	benign_fat > benign_stroma	0.018684	0.000880759	21.2136	0	21.2136	0
PPP1R1B	benign_muscularis > benign_stroma	0.0405592	0.00191288	21.2033	0	21.2033	0
BSPRY	benign_fat > benign_stroma	0.01406	0.000663127	21.2026	0	21.2026	0
LIG1	benign_serosa > benign_stroma	-0.0425921	0.00200893	-21.2014	0	21.2014	0
FA2H	benign_stroma > benign_submucosa	-0.00963716	0.000454675	-21.1957	0	21.1957	0
TSPAN1	benign_serosa > benign_submucosa	-0.0802847	0.00378837	-21.1924	0	21.1924	0
PLEKHJ1	benign_stroma > benign_submucosa	-0.0287735	0.00135803	-21.1877	0	21.1877	0
PCSK9	benign_serosa > benign_stroma	-0.0293155	0.00138403	-21.1813	0	21.1813	0
TOP2A	benign_muscularis > benign_submucosa	0.0249263	0.00117695	21.1787	0	21.1787	0
COL5A1	benign_serosa > benign_submucosa	0.097811	0.00461886	21.1764	0	21.1764	0
RBPMS	benign_stroma > benign_submucosa	-0.0281484	0.00132925	-21.1762	0	21.1762	0
SELENOI	benign_muscularis > benign_submucosa	0.0122319	0.000577774	21.1708	0	21.1708	0
ATP1B1	benign_inflammation > benign_muscularis	0.0852981	0.00402969	21.1674	0	21.1674	0
C10orf99	benign_serosa > inter	-0.0306448	0.00144788	-21.1654	0	21.1654	0
INCENP	benign_muscularis > benign_serosa	0.0317504	0.00150024	21.1636	0	21.1636	0
LSR	benign_fat > benign_muscularis	0.0253084	0.00119629	21.1558	0	21.1558	0
C12orf75	benign_muscularis > benign_submucosa	-0.0250804	0.00118578	-21.151	0	21.151	0
HES1	benign_fat > benign_serosa	-0.0593231	0.00280665	-21.1367	0	21.1367	0
GALNT5	benign_serosa > benign_submucosa	-0.0374728	0.00177309	-21.1342	0	21.1342	0
TUFT1	benign_serosa > benign_stroma	0.0297864	0.00140974	21.1291	0	21.1291	0
ZWINT	benign_epithelium > benign_inflammation	0.0425717	0.00201566	21.1205	0	21.1205	0
FERMT1	benign_inflammation > inter	-0.067752	0.00320797	-21.1199	0	21.1199	0
VEGFA	benign_muscularis > benign_submucosa	-0.0259859	0.00123062	-21.116	0	21.116	0
UBE2T	benign_muscularis > benign_serosa	0.0293185	0.0013885	21.1153	0	21.1153	0
FUT3	benign_fat > benign_muscularis	0.0158087	0.000749365	21.0961	0	21.0961	0
NUF2	benign_fat > benign_serosa	0.0230725	0.00109423	21.0857	0	21.0857	0
GDF15	benign_serosa > benign_submucosa	0.0842869	0.0039978	21.0833	0	21.0833	0
HMMR	benign_epithelium > benign_inflammation	-0.030269	0.00143582	-21.0814	0	21.0814	0
LMNB2	benign_serosa > benign_stroma	-0.0620564	0.00294395	-21.0793	0	21.0793	0
KIF4A	benign_fat > benign_stroma	0.00660589	0.000313385	21.0792	0	21.0792	0
TNC	benign_inflammation > benign_submucosa	0.0654053	0.00310356	21.0743	0	21.0743	0
HJURP	benign_muscularis > benign_submucosa	0.0115202	0.000546675	21.0733	0	21.0733	0
PRR15	benign_muscularis > benign_stroma	-0.0165289	0.000784433	-21.0712	0	21.0712	0
ZNRF3	benign_stroma > benign_submucosa	0.0186198	0.000883786	21.0683	0	21.0683	0
FLNA	benign_serosa > inter	-0.0840469	0.00399246	-21.0514	0	21.0514	0
LSM5	benign_muscularis > benign_serosa	0.0428467	0.00203553	21.0494	0	21.0494	0
NUSAP1	benign_fat > benign_serosa	0.0397609	0.00188928	21.0455	0	21.0455	0
IGFBP4	benign_muscularis > inter	0.0337155	0.00160238	21.041	0	21.041	0
BORA	benign_fat > benign_muscularis	0.00901148	0.000428713	21.0198	0	21.0198	0
ACTG1	benign_serosa > benign_submucosa	0.0769564	0.00366148	21.0178	0	21.0178	0
ATP2B4	benign_serosa > inter	-0.0465009	0.00221254	-21.017	0	21.017	0
TSPAN8	benign_stroma > benign_submucosa	-0.0529277	0.00251912	-21.0104	0	21.0104	0
CDKN3	benign_serosa > benign_stroma	-0.0212688	0.00101255	-21.0053	0	21.0053	0
ADGRG1	benign_fat > benign_submucosa	0.024593	0.00117123	20.9976	0	20.9976	0
UCHL3	benign_serosa > benign_submucosa	0.0503536	0.00239876	20.9915	0	20.9915	0
CEACAM5	benign_inflammation > benign_submucosa	0.0909322	0.00433187	20.9914	0	20.9914	0
SERPING1	benign_inflammation > benign_serosa	-0.0905716	0.00431496	-20.9901	0	20.9901	0
GALNT4	benign_muscularis > benign_stroma	-0.0180285	0.000859309	-20.9803	0	20.9803	0
TGFBR2	benign_stroma > inter	0.0252025	0.00120214	20.9648	0	20.9648	0
ARHGEF5	benign_fat > benign_serosa	-0.0345469	0.00164899	-20.9503	0	20.9503	0
FDPS	benign_muscularis > benign_serosa	0.0408997	0.00195253	20.947	0	20.947	0
PAFAH1B3	benign_fat > benign_stroma	-0.0186991	0.000892767	-20.9451	0	20.9451	0
PDLIM7	benign_inflammation > benign_submucosa	-0.0522644	0.00249601	-20.9392	0	20.9392	0
CES3	benign_muscularis > benign_serosa	0.0283014	0.00135181	20.936	0	20.936	0
TMEM54	benign_muscularis > benign_serosa	0.0721123	0.00344527	20.9308	0	20.9308	0
MYBL2	benign_fat > benign_stroma	0.0175654	0.00083929	20.9289	0	20.9289	0
MKI67	benign_fat > benign_muscularis	0.0203907	0.000974885	20.916	0	20.916	0
CCDC34	benign_stroma > benign_submucosa	0.012251	0.000585776	20.9142	0	20.9142	0
STARD10	benign_serosa > benign_stroma	-0.0908334	0.00434672	-20.897	0	20.897	0
KNSTRN	benign_fat > benign_stroma	-0.00963569	0.000461212	-20.8921	0	20.8921	0
CRYAB	benign_stroma > inter	-0.0289866	0.00138788	-20.8856	0	20.8856	0
SLC44A3	benign_fat > benign_stroma	-0.016595	0.000794674	-20.8828	0	20.8828	0
TPD52	benign_stroma > benign_submucosa	-0.0390456	0.00187016	-20.8783	0	20.8783	0
BSPRY	benign_fat > benign_muscularis	0.0116754	0.000559276	20.8759	0	20.8759	0
EFNA3	benign_muscularis > benign_serosa	0.0288479	0.00138188	20.8758	0	20.8758	0
PRDX5	benign_muscularis > benign_stroma	0.0276674	0.00132537	20.8751	0	20.8751	0
BORA	benign_fat > benign_submucosa	0.011261	0.000539477	20.8738	0	20.8738	0
ESRP2	benign_fat > benign_muscularis	0.0136941	0.00065613	20.871	0	20.871	0
CALML4	benign_fat > benign_submucosa	-0.021548	0.00103311	-20.8575	0	20.8575	0
DCTPP1	benign_fat > benign_stroma	-0.0193782	0.000929238	-20.8539	0	20.8539	0
GTSE1	benign_serosa > benign_stroma	-0.0196358	0.000941988	-20.8451	0	20.8451	0
KRT8	benign_muscularis > benign_serosa	-0.104536	0.00501826	-20.8311	0	20.8311	0
CLDN7	benign_serosa > benign_submucosa	-0.0931956	0.00447435	-20.8289	0	20.8289	0
CTSK	benign_inflammation > inter	-0.0591546	0.00284063	-20.8245	0	20.8245	0
H2AFX	benign_serosa > benign_stroma	-0.0398333	0.00191381	-20.8137	0	20.8137	0
TIMP1	benign_inflammation > benign_submucosa	0.0763068	0.00366687	20.8098	0	20.8098	0
KRT8	benign_muscularis > benign_submucosa	0.0448473	0.00215645	20.7968	0	20.7968	0
EEF1G	benign_epithelium > inter	0.0413182	0.00198692	20.7951	0	20.7951	0
AIFM3	benign_fat > benign_stroma	0.0163413	0.000786239	20.7841	0	20.7841	0
CCDC80	benign_fat > inter	-0.0318863	0.00153427	-20.7827	0	20.7827	0
CLDN4	benign_fat > benign_submucosa	-0.0375015	0.00180507	-20.7756	0	20.7756	0
TNC	benign_inflammation > benign_stroma	-0.0647473	0.00311685	-20.7733	0	20.7733	0
CLDN12	benign_serosa > benign_stroma	-0.0459086	0.00221099	-20.7638	0	20.7638	0
MELK	benign_muscularis > benign_submucosa	0.00878253	0.000422978	20.7636	0	20.7636	0
PPP1R14D	benign_fat > benign_serosa	-0.0219496	0.00105723	-20.7614	0	20.7614	0
EEF1B2	benign_serosa > benign_stroma	-0.0849617	0.00409259	-20.7599	0	20.7599	0
SPINK1	benign_fat > benign_stroma	-0.0227865	0.00109768	-20.7588	0	20.7588	0
FGFR4	benign_muscularis > benign_submucosa	0.0149104	0.000718458	20.7533	0	20.7533	0
PCSK9	benign_fat > benign_serosa	0.027559	0.00132809	20.7509	0	20.7509	0
NR1I2	benign_muscularis > benign_stroma	0.0141974	0.000684193	20.7505	0	20.7505	0
EXO1	benign_fat > benign_submucosa	0.00898109	0.000432914	20.7457	0	20.7457	0
PLN	benign_serosa > benign_submucosa	0.0487257	0.00234883	20.7447	0	20.7447	0
JPH1	benign_stroma > benign_submucosa	-0.0177874	0.000857451	-20.7444	0	20.7444	0
CEP55	benign_stroma > benign_submucosa	0.0138079	0.000665708	20.7416	0	20.7416	0
DNA2	benign_serosa > benign_stroma	-0.0249661	0.00120436	-20.7298	0	20.7298	0
PTGES2	benign_stroma > benign_submucosa	0.0286112	0.00138031	20.7281	0	20.7281	0
ESRP2	benign_fat > benign_stroma	0.0161244	0.000777966	20.7264	0	20.7264	0
PFKFB2	benign_fat > benign_muscularis	-0.0117581	0.000567364	-20.7241	0	20.7241	0
OVOL1	benign_fat > benign_stroma	0.00924611	0.000446444	20.7106	0	20.7106	0
POLR1B	benign_stroma > benign_submucosa	0.0161501	0.000780174	20.7006	0	20.7006	0
MYRF	benign_inflammation > inter	-0.0302622	0.00146203	-20.6987	0	20.6987	0
LTBP3	benign_serosa > benign_submucosa	-0.0495959	0.00239873	-20.6759	0	20.6759	0
TOMM5	benign_fat > benign_submucosa	-0.0237803	0.00115017	-20.6755	0	20.6755	0
SRI	benign_fat > benign_serosa	-0.0544626	0.00263439	-20.6737	0	20.6737	0
CGN	benign_fat > benign_submucosa	-0.0219099	0.00105991	-20.6716	0	20.6716	0
GALNT3	benign_epithelium > cancer_cancer	0.0213445	0.00103269	20.6689	0	20.6689	0
NDFIP2	benign_muscularis > benign_submucosa	-0.0220954	0.0010692	-20.6655	0	20.6655	0
KIF2C	benign_muscularis > benign_submucosa	0.00950879	0.000460165	20.6639	0	20.6639	0
DPEP1	benign_inflammation > benign_stroma	0.0591488	0.0028637	20.6547	0	20.6547	0
PKP2	benign_muscularis > benign_submucosa	-0.0207471	0.00100455	-20.6531	0	20.6531	0
GSTP1	benign_serosa > benign_submucosa	-0.0740189	0.00358403	-20.6524	0	20.6524	0
CTBP2	benign_inflammation > inter	0.0535795	0.00259466	20.6499	0	20.6499	0
TMC4	benign_stroma > benign_submucosa	-0.0152727	0.000739616	-20.6495	0	20.6495	0
SH2D4A	benign_serosa > benign_stroma	-0.0226288	0.00109614	-20.644	0	20.644	0
NEBL	benign_fat > benign_submucosa	0.0163889	0.000793925	20.6429	0	20.6429	0
GRHL2	benign_stroma > benign_submucosa	-0.0240427	0.00116473	-20.6424	0	20.6424	0
HNF4G	benign_inflammation > inter	0.0245119	0.00118753	20.641	0	20.641	0
FANCA	benign_stroma > benign_submucosa	0.0168955	0.000818633	20.6386	0	20.6386	0
PDZD8	benign_serosa > benign_stroma	-0.0635962	0.00308398	-20.6215	0	20.6215	0
SYNPO2	benign_serosa > inter	0.0826243	0.00400724	20.6188	0	20.6188	0
CALD1	benign_serosa > benign_stroma	-0.103041	0.0049989	-20.6128	0	20.6128	0
EFNA1	benign_inflammation > inter	-0.0446736	0.00216849	-20.6013	0	20.6013	0
ANXA4	benign_serosa > benign_stroma	-0.0673674	0.00327028	-20.5999	0	20.5999	0
HKDC1	benign_muscularis > benign_stroma	-0.0147662	0.000717083	-20.592	0	20.592	0
TSPAN1	benign_muscularis > benign_stroma	-0.0336312	0.00163333	-20.5906	0	20.5906	0
E2F1	benign_muscularis > benign_stroma	0.0137675	0.000668661	20.5896	0	20.5896	0
NOLC1	benign_fat > benign_submucosa	0.00936989	0.000455595	20.5663	0	20.5663	0
TMEM30B	benign_stroma > benign_submucosa	-0.0120106	0.000584227	-20.5581	0	20.5581	0
KIF23	benign_fat > benign_serosa	0.0227334	0.00110591	20.5563	0	20.5563	0
MCCC2	benign_fat > benign_submucosa	-0.0199812	0.000972164	-20.5533	0	20.5533	0
TMC5	benign_fat > benign_stroma	0.0175406	0.000854129	20.5363	0	20.5363	0
OVOL2	benign_fat > benign_stroma	0.010704	0.000521314	20.5327	0	20.5327	0
SULT1B1	benign_muscularis > benign_stroma	-0.0112177	0.000546404	-20.53	0	20.53	0
SLC1A5	benign_serosa > benign_stroma	-0.0562941	0.00274245	-20.527	0	20.527	0
POC1B	benign_serosa > benign_stroma	-0.0311355	0.00151726	-20.5209	0	20.5209	0
BUB1B	benign_muscularis > benign_stroma	-0.00782936	0.000381626	-20.5158	0	20.5158	0
LNX2	benign_serosa > benign_stroma	0.0304425	0.00148408	20.5127	0	20.5127	0
SIGMAR1	benign_stroma > benign_submucosa	0.0227243	0.0011082	20.5055	0	20.5055	0
FGFR4	benign_stroma > benign_submucosa	-0.0175253	0.000854837	-20.5013	0	20.5013	0
TMEM106C	benign_fat > benign_serosa	-0.0630727	0.00307782	-20.4926	0	20.4926	0
TMPO	benign_stroma > benign_submucosa	0.0211967	0.00103471	20.4856	0	20.4856	0
SEC23B	benign_serosa > benign_stroma	-0.0412323	0.0020129	-20.484	0	20.484	0
PRSS22	benign_inflammation > benign_serosa	-0.0327345	0.0015999	-20.4603	0	20.4603	0
ZNF664	benign_fat > benign_serosa	-0.0539511	0.00263833	-20.4489	0	20.4489	0
NNMT	benign_serosa > inter	-0.0698043	0.0034143	-20.4447	0	20.4447	0
CENPN	benign_muscularis > benign_serosa	0.0270793	0.00132471	20.4417	0	20.4417	0
MELK	benign_fat > benign_muscularis	0.0066605	0.000325839	20.4411	0	20.4411	0
CYSTM1	benign_epithelium > cancer_cancer	-0.0206394	0.00100993	-20.4364	0	20.4364	0
AHNAK	benign_inflammation > benign_muscularis	-0.0480663	0.00235231	-20.4336	0	20.4336	0
TMPRSS2	benign_muscularis > benign_stroma	-0.0247065	0.00120922	-20.4318	0	20.4318	0
LGALS4	benign_muscularis > benign_serosa	-0.114033	0.0055816	-20.4301	0	20.4301	0
CTHRC1	benign_serosa > benign_submucosa	0.093278	0.00456587	20.4294	0	20.4294	0
KIF2C	benign_fat > benign_serosa	0.0217592	0.00106511	20.4292	0	20.4292	0
SKA3	benign_fat > benign_stroma	0.00839459	0.000411152	20.4172	0	20.4172	0
ARHGAP11A	benign_muscularis > benign_submucosa	0.00957569	0.000469098	20.413	0	20.413	0
SH2D4A	benign_stroma > benign_submucosa	0.0110365	0.000540691	20.4119	0	20.4119	0
PKMYT1	benign_fat > benign_serosa	0.0261235	0.00127996	20.4096	0	20.4096	0
CEACAM6	benign_fat > benign_stroma	0.034302	0.00168101	20.4055	0	20.4055	0
GPR160	benign_fat > benign_submucosa	-0.0180016	0.000882309	-20.4028	0	20.4028	0
CEP55	benign_serosa > benign_stroma	-0.0275309	0.00134959	-20.3995	0	20.3995	0
PXMP2	benign_fat > benign_stroma	-0.0133822	0.000656113	-20.3962	0	20.3962	0
CDCP1	benign_fat > benign_inflammation	-0.0266466	0.0013065	-20.3955	0	20.3955	0
CDC25A	benign_muscularis > benign_serosa	0.0180466	0.000884834	20.3955	0	20.3955	0
H3F3A	benign_stroma > benign_submucosa	0.0327178	0.00160446	20.3918	0	20.3918	0
KLK1	benign_fat > benign_serosa	-0.0473972	0.00232555	-20.3811	0	20.3811	0
CYP51A1	benign_fat > benign_submucosa	0.0182532	0.000895614	20.3807	0	20.3807	0
RGS5	benign_serosa > benign_submucosa	0.0593995	0.00291478	20.3787	0	20.3787	0
HNF4A	benign_stroma > benign_submucosa	-0.0321449	0.00157785	-20.3726	0	20.3726	0
AHCY	benign_fat > benign_serosa	-0.0667376	0.00327593	-20.3721	0	20.3721	0
TRAP1	benign_serosa > benign_stroma	-0.0614108	0.00301468	-20.3706	0	20.3706	0
CALD1	benign_serosa > benign_submucosa	0.101056	0.00496105	20.3698	0	20.3698	0
MACC1	benign_fat > benign_submucosa	0.0223093	0.00109577	20.3595	0	20.3595	0
KPNA2	benign_serosa > benign_stroma	-0.0363649	0.00178744	-20.3447	0	20.3447	0
ARHGAP8	benign_fat > benign_submucosa	-0.0218508	0.00107413	-20.3428	0	20.3428	0
FLNA	benign_inflammation > benign_serosa	-0.10047	0.00493904	-20.342	0	20.342	0
PERP	benign_serosa > benign_submucosa	0.0804489	0.00395568	20.3376	0	20.3376	0
REPIN1	benign_fat > benign_serosa	-0.0511344	0.00251433	-20.3372	0	20.3372	0
FAM83B	benign_fat > benign_muscularis	0.00841709	0.000414022	20.3301	0	20.3301	0
CYP2J2	benign_fat > benign_submucosa	-0.012746	0.000627106	-20.3251	0	20.3251	0
DPEP1	benign_fat > benign_inflammation	-0.0551502	0.00271406	-20.3202	0	20.3202	0
FOXQ1	benign_inflammation > benign_muscularis	0.0372284	0.0018331	20.309	0	20.309	0
CKAP2L	benign_serosa > benign_stroma	-0.0182287	0.000897818	-20.3033	0	20.3033	0
GPSM2	benign_fat > benign_serosa	-0.0487411	0.00240079	-20.3021	0	20.3021	0
PCYT2	benign_stroma > benign_submucosa	0.0162845	0.000802155	20.3009	0	20.3009	0
NUSAP1	benign_stroma > benign_submucosa	0.0197135	0.00097118	20.2985	0	20.2985	0
KIF2C	benign_muscularis > benign_serosa	0.0217359	0.00107084	20.2979	0	20.2979	0
DHCR24	benign_muscularis > benign_submucosa	-0.022583	0.00111267	-20.2962	0	20.2962	0
PTPN3	benign_fat > benign_submucosa	0.0181319	0.000893583	20.2912	0	20.2912	0
ENOPH1	benign_fat > benign_submucosa	-0.0158833	0.000782867	-20.2886	0	20.2886	0
HOOK2	benign_fat > benign_submucosa	0.0130612	0.000643879	20.2852	0	20.2852	0
FGFR1	benign_serosa > inter	-0.0412114	0.00203183	-20.2829	0	20.2829	0
CD163	benign_stroma > benign_submucosa	0.0270765	0.00133501	20.2818	0	20.2818	0
ASS1	benign_muscularis > benign_stroma	-0.0319337	0.00157486	-20.2771	0	20.2771	0
ASCL2	benign_epithelium > inter	0.0345462	0.00170376	20.2764	0	20.2764	0
KCNK1	benign_fat > benign_muscularis	0.0110693	0.000546151	20.2678	0	20.2678	0
FANCI	benign_muscularis > benign_stroma	-0.0151541	0.000747742	-20.2665	0	20.2665	0
VCAN	benign_serosa > cancer_cancer	0.0833979	0.00411637	20.2601	0	20.2601	0
C12orf75	benign_fat > benign_serosa	-0.0555921	0.00274462	-20.2549	0	20.2549	0
PFKFB2	benign_muscularis > benign_serosa	0.0347113	0.00171392	20.2526	0	20.2526	0
H2AFX	benign_fat > benign_submucosa	-0.0155724	0.000769116	-20.2471	0	20.2471	0
GDA	benign_inflammation > benign_serosa	0.0496933	0.00245493	20.2423	0	20.2423	0
PANK1	benign_muscularis > benign_submucosa	-0.00927303	0.000458351	-20.2313	0	20.2313	0
S100A11	benign_epithelium > benign_fat	0.0232414	0.00114892	20.2289	0	20.2289	0
GJB1	benign_muscularis > benign_stroma	0.0130419	0.000644805	20.2261	0	20.2261	0
KLF5	benign_muscularis > benign_stroma	-0.040383	0.0019966	-20.2259	0	20.2259	0
LUM	benign_submucosa > inter	-0.052888	0.00261495	-20.2252	0	20.2252	0
ETV4	benign_epithelium > inter	-0.0277028	0.0013698	-20.224	0	20.224	0
KIF4A	benign_fat > benign_serosa	0.0160595	0.00079415	20.2222	0	20.2222	0
USH1C	benign_fat > benign_muscularis	0.0188066	0.000930101	20.22	0	20.22	0
MUC20	benign_muscularis > benign_serosa	-0.0467129	0.0023108	-20.2151	0	20.2151	0
HMGCR	benign_fat > benign_stroma	-0.0147878	0.000731706	-20.2101	0	20.2101	0
EEF1B2	benign_stroma > benign_submucosa	0.040767	0.00201875	20.1942	0	20.1942	0
TRIB3	benign_serosa > benign_submucosa	0.0346279	0.00171527	20.188	0	20.188	0
AHCY	benign_muscularis > benign_stroma	0.0294881	0.00146075	20.1869	0	20.1869	0
KIFC1	benign_serosa > benign_stroma	-0.0285017	0.00141194	-20.1862	0	20.1862	0
SPINK1	benign_inflammation > inter	-0.0532011	0.0026358	-20.1841	0	20.1841	0
GUCY2C	benign_fat > benign_serosa	-0.0416012	0.00206211	-20.1741	0	20.1741	0
TFRC	benign_stroma > benign_submucosa	0.0336977	0.0016707	20.1698	0	20.1698	0
PPAT	benign_serosa > benign_stroma	-0.0222914	0.00110534	-20.167	0	20.167	0
DEGS2	benign_muscularis > benign_submucosa	0.0188793	0.000936561	20.1582	0	20.1582	0
CEP72	benign_fat > benign_muscularis	-0.00809642	0.000401812	-20.1498	0	20.1498	0
COL11A1	benign_epithelium > benign_submucosa	-0.0294309	0.00146081	-20.147	0	20.147	0
UCHL3	benign_muscularis > benign_stroma	0.0208281	0.00103422	20.139	0	20.139	0
GMNN	benign_serosa > benign_submucosa	-0.0421055	0.00209111	-20.1355	0	20.1355	0
MUC13	benign_muscularis > benign_serosa	-0.0792404	0.00393781	-20.123	0	20.123	0
KRT80	benign_inflammation > benign_serosa	-0.0299837	0.00149011	-20.1219	0	20.1219	0
KLK1	benign_inflammation > inter	0.0443224	0.00220362	20.1135	0	20.1135	0
DTYMK	benign_fat > benign_submucosa	0.0126562	0.000629515	20.1046	0	20.1046	0
ABHD17C	benign_serosa > benign_stroma	-0.0537389	0.00267366	-20.0994	0	20.0994	0
ERN2	benign_muscularis > benign_serosa	0.0533261	0.00265416	20.0915	0	20.0915	0
NCL	benign_serosa > benign_stroma	-0.0664898	0.00330988	-20.0883	0	20.0883	0
OVOL1	benign_inflammation > inter	0.0215339	0.00107202	20.0872	0	20.0872	0
REPIN1	benign_muscularis > benign_stroma	0.0225202	0.00112115	20.0867	0	20.0867	0
THBS2	benign_serosa > benign_submucosa	0.103241	0.00513994	20.0861	0	20.0861	0
CLDN1	benign_fat > benign_stroma	0.0145452	0.000724164	20.0855	0	20.0855	0
LARGE2	benign_epithelium > inter	0.0139275	0.000693472	20.0837	0	20.0837	0
TAGLN	benign_fat > benign_inflammation	-0.108097	0.00538456	-20.0754	0	20.0754	0
LRP8	benign_fat > benign_stroma	-0.0106471	0.000530458	-20.0716	0	20.0716	0
GGT6	benign_muscularis > benign_submucosa	-0.0162694	0.000810698	-20.0684	0	20.0684	0
GALE	benign_muscularis > benign_submucosa	-0.0183012	0.000912326	-20.06	0	20.06	0
RHPN2	benign_muscularis > benign_serosa	-0.0490385	0.0024462	-20.0468	0	20.0468	0
NEBL	benign_stroma > benign_submucosa	0.0195193	0.000974474	20.0307	0	20.0307	0
C1QBP	benign_fat > benign_serosa	0.0486218	0.00242798	20.0256	0	20.0256	0
FUT3	benign_fat > benign_stroma	0.0177827	0.000888516	20.014	0	20.014	0
TMEM141	benign_fat > benign_muscularis	-0.0221143	0.00110497	-20.0136	0	20.0136	0
GALNT3	benign_inflammation > inter	0.0523422	0.00261536	20.0133	0	20.0133	0
SORD	benign_muscularis > benign_serosa	0.0419016	0.00209419	20.0085	0	20.0085	0
SPINT2	benign_stroma > benign_submucosa	0.042724	0.00213552	20.0063	0	20.0063	0
AURKA	benign_fat > benign_muscularis	0.00444922	0.000222437	20.0021	0	20.0021	0
TMEM97	benign_inflammation > inter	0.0498741	0.00249394	19.9981	0	19.9981	0
KIF22	benign_fat > benign_stroma	-0.0113702	0.000568635	-19.9956	0	19.9956	0
CCN2	benign_inflammation > benign_muscularis	0.0807425	0.00403822	19.9946	0	19.9946	0
RNF43	benign_inflammation > inter	-0.0664193	0.00332228	-19.9921	0	19.9921	0
UBE2T	benign_fat > benign_serosa	0.0276065	0.00138106	19.9894	0	19.9894	0
TIMM13	benign_serosa > benign_stroma	-0.0591422	0.00295875	-19.9889	0	19.9889	0
AP1M2	benign_fat > benign_inflammation	-0.0167189	0.000836589	-19.9846	0	19.9846	0
FANCA	benign_serosa > benign_stroma	-0.0331627	0.00165961	-19.9822	0	19.9822	0
PNRC1	benign_serosa > benign_stroma	0.0506708	0.00253692	19.9733	0	19.9733	0
TSTA3	benign_inflammation > inter	0.0509609	0.00255147	19.9732	0	19.9732	0
GTSE1	benign_stroma > benign_submucosa	0.00927913	0.000464653	19.97	0	19.97	0
DEGS2	benign_fat > benign_serosa	0.0432893	0.00216778	19.9694	0	19.9694	0
CBLC	benign_fat > benign_muscularis	0.0108115	0.00054155	19.9641	0	19.9641	0
LSR	benign_muscularis > benign_stroma	-0.0319933	0.00160277	-19.9612	0	19.9612	0
SLC12A2	benign_fat > benign_submucosa	-0.0411455	0.00206155	-19.9585	0	19.9585	0
C3orf52	benign_stroma > benign_submucosa	-0.0161606	0.000809728	-19.9581	0	19.9581	0
PRC1	benign_muscularis > benign_serosa	0.0284056	0.00142436	19.9427	0	19.9427	0
SERPINB1	benign_muscularis > benign_submucosa	-0.0316529	0.00158849	-19.9264	0	19.9264	0
C1orf116	benign_muscularis > benign_stroma	0.0103271	0.000518336	19.9236	0	19.9236	0
KCNE3	benign_inflammation > inter	0.0478607	0.0024023	19.9229	0	19.9229	0
SPAG5	benign_muscularis > benign_stroma	-0.0123614	0.000620549	-19.9201	0	19.9201	0
PREP	benign_serosa > benign_stroma	-0.0458716	0.00230279	-19.92	0	19.92	0
EHD2	benign_fat > benign_inflammation	-0.043487	0.00218333	-19.9177	0	19.9177	0
PRSS16	benign_fat > benign_stroma	0.00625124	0.000313892	19.9153	0	19.9153	0
SNTB1	benign_fat > benign_submucosa	-0.0178084	0.000894474	-19.9094	0	19.9094	0
RASSF7	benign_fat > benign_submucosa	-0.016	0.000803695	-19.9081	0	19.9081	0
JPT1	benign_fat > benign_stroma	-0.0136626	0.000686369	-19.9057	0	19.9057	0
IDH1	benign_inflammation > inter	0.0381637	0.00191741	19.9038	0	19.9038	0
DSTN	benign_inflammation > benign_serosa	-0.0858947	0.00431733	-19.8953	0	19.8953	0
FXYD3	benign_inflammation > inter	-0.0936162	0.00470566	-19.8944	0	19.8944	0
SAMD12	benign_fat > benign_serosa	-0.0272709	0.00137099	-19.8914	0	19.8914	0
COL1A2	benign_serosa > benign_submucosa	-0.123785	0.00622358	-19.8897	0	19.8897	0
CYP3A5	benign_serosa > benign_submucosa	-0.0419284	0.00210926	-19.8783	0	19.8783	0
UHRF1	benign_muscularis > benign_submucosa	0.0170879	0.000859654	19.8777	0	19.8777	0
SPAG5	benign_fat > benign_submucosa	0.0115854	0.000582836	19.8776	0	19.8776	0
CSRP1	benign_inflammation > cancer_cancer	-0.0709275	0.00356841	-19.8765	0	19.8765	0
FBLN1	benign_fat > benign_inflammation	0.0630419	0.00317306	19.8679	0	19.8679	0
MCM5	benign_fat > benign_muscularis	-0.0109742	0.000552394	-19.8665	0	19.8665	0
NDFIP2	benign_fat > benign_serosa	-0.0491337	0.00247478	-19.8538	0	19.8538	0
RAB25	benign_fat > benign_muscularis	0.0228693	0.00115234	19.8459	0	19.8459	0
PODXL2	benign_stroma > benign_submucosa	0.0194181	0.000979125	19.8321	0	19.8321	0
ATIC	benign_epithelium > benign_inflammation	-0.0479332	0.00241746	-19.8279	0	19.8279	0
MST1R	benign_fat > benign_serosa	0.0339303	0.00171125	19.8278	0	19.8278	0
HOXB6	benign_stroma > benign_submucosa	0.0297179	0.00149967	19.8163	0	19.8163	0
SLC7A1	benign_fat > benign_stroma	-0.0161147	0.000813216	-19.816	0	19.816	0
CLDN4	benign_serosa > benign_submucosa	0.0883255	0.00445761	19.8146	0	19.8146	0
CARMIL1	benign_muscularis > benign_serosa	-0.0312524	0.00157726	-19.8144	0	19.8144	0
H2AFX	benign_stroma > benign_submucosa	0.0187004	0.000944021	19.8093	0	19.8093	0
BOP1	benign_fat > benign_submucosa	0.0123034	0.000621344	19.8013	0	19.8013	0
SLC7A1	benign_muscularis > benign_serosa	0.0409934	0.00207188	19.7856	0	19.7856	0
AURKA	benign_muscularis > benign_serosa	0.0132895	0.000671949	19.7775	0	19.7775	0
C12orf75	benign_muscularis > benign_serosa	-0.0545649	0.00275941	-19.7741	0	19.7741	0
TMEM106C	benign_serosa > benign_stroma	-0.0633895	0.00320747	-19.7631	0	19.7631	0
CHMP4C	benign_fat > benign_submucosa	0.0136302	0.000689977	19.7546	0	19.7546	0
ESRP1	benign_stroma > benign_submucosa	-0.0311841	0.00157881	-19.7516	0	19.7516	0
LSM5	benign_serosa > benign_stroma	-0.0416495	0.00210991	-19.74	0	19.74	0
ODC1	benign_stroma > benign_submucosa	0.0208138	0.00105471	19.7341	0	19.7341	0
TIMP1	benign_serosa > benign_submucosa	0.0804856	0.00407911	19.7312	0	19.7312	0
MFAP4	benign_inflammation > benign_serosa	0.0614861	0.00311734	19.7239	0	19.7239	0
DNA2	benign_muscularis > benign_submucosa	0.00984581	0.000499297	19.7194	0	19.7194	0
PLK1	benign_muscularis > benign_serosa	0.0360708	0.00183023	19.7084	0	19.7084	0
HJURP	benign_serosa > benign_stroma	-0.0259804	0.00131864	-19.7024	0	19.7024	0
ACTA2	benign_fat > benign_inflammation	-0.0866332	0.00439861	-19.6956	0	19.6956	0
ITGB4	benign_inflammation > inter	-0.0614862	0.00312189	-19.6952	0	19.6952	0
GMNN	benign_muscularis > benign_serosa	0.0400253	0.0020328	19.6897	0	19.6897	0
TSC22D3	benign_epithelium > benign_serosa	0.0793517	0.00403106	19.6851	0	19.6851	0
HSPB8	benign_submucosa > inter	-0.0219369	0.0011146	-19.6813	0	19.6813	0
TONSL	benign_fat > benign_serosa	0.020993	0.00106679	19.6787	0	19.6787	0
PCLAF	benign_muscularis > benign_stroma	-0.0109825	0.000558108	-19.678	0	19.678	0
EPS8L2	benign_stroma > benign_submucosa	-0.0293118	0.00148966	-19.6768	0	19.6768	0
TIMP2	benign_serosa > inter	-0.0785928	0.00399444	-19.6755	0	19.6755	0
WNK2	benign_inflammation > inter	0.0594923	0.00302384	19.6745	0	19.6745	0
THY1	benign_inflammation > cancer_cancer	0.055916	0.00284212	19.6741	0	19.6741	0
CKAP2	benign_fat > benign_muscularis	0.00906461	0.000460767	19.6729	0	19.6729	0
KIF20B	benign_muscularis > benign_stroma	-0.0133474	0.000678707	-19.666	0	19.666	0
NCAPD2	benign_stroma > benign_submucosa	0.0187488	0.000953675	19.6595	0	19.6595	0
MLPH	benign_muscularis > benign_serosa	0.0573229	0.0029162	19.6567	0	19.6567	0
MCL1	benign_epithelium > inter	0.0284809	0.0014491	19.6541	0	19.6541	0
MLEC	benign_inflammation > inter	0.0713518	0.00363213	19.6446	0	19.6446	0
MARVELD2	benign_muscularis > benign_submucosa	-0.012304	0.000626522	-19.6386	0	19.6386	0
MIF	benign_fat > benign_serosa	-0.068004	0.00346402	-19.6315	0	19.6315	0
PNRC1	benign_serosa > inter	0.0502427	0.00255967	19.6286	0	19.6286	0
MCM4	benign_fat > benign_stroma	-0.0225776	0.0011512	-19.6122	0	19.6122	0
ATP1A1	benign_serosa > benign_submucosa	-0.0560256	0.00285678	-19.6115	0	19.6115	0
CENPN	benign_fat > benign_submucosa	0.0108215	0.000551824	19.6105	0	19.6105	0
KCNMA1	benign_inflammation > benign_submucosa	0.0466935	0.00238109	19.6101	0	19.6101	0
EPHB3	benign_inflammation > inter	-0.0709864	0.00362047	-19.607	0	19.607	0
CMTM4	benign_fat > benign_submucosa	-0.0169352	0.000863803	-19.6053	0	19.6053	0
ERN2	benign_muscularis > benign_stroma	0.023077	0.00117715	19.6041	0	19.6041	0
TONSL	benign_fat > benign_muscularis	0.00695958	0.000355046	19.6019	0	19.6019	0
AZGP1	benign_inflammation > inter	-0.0351886	0.00179725	-19.5791	0	19.5791	0
CDC42BPG	benign_muscularis > benign_stroma	-0.0116728	0.000596188	-19.579	0	19.579	0
KLF5	benign_muscularis > benign_serosa	-0.0881135	0.00450179	-19.573	0	19.573	0
KRT8	benign_muscularis > benign_stroma	-0.0435536	0.00222565	-19.5689	0	19.5689	0
CCNF	benign_fat > benign_submucosa	0.00667899	0.000341323	19.5679	0	19.5679	0
GSDMB	benign_muscularis > benign_serosa	-0.0498599	0.00254856	-19.564	0	19.564	0
KNSTRN	benign_fat > benign_serosa	0.0228559	0.00116876	19.5558	0	19.5558	0
ERO1A	benign_serosa > benign_stroma	-0.0562623	0.00287711	-19.5551	0	19.5551	0
SGPP2	benign_muscularis > benign_stroma	-0.0131228	0.000671212	-19.5509	0	19.5509	0
SELENBP1	benign_submucosa > inter	-0.0341323	0.00174589	-19.55	0	19.55	0
PRSS22	benign_muscularis > benign_serosa	-0.0241669	0.0012366	-19.543	0	19.543	0
PDZK1IP1	benign_fat > benign_inflammation	-0.0416125	0.00212943	-19.5416	0	19.5416	0
DEPDC1B	benign_serosa > benign_stroma	-0.0182217	0.000932524	-19.5402	0	19.5402	0
SEMA4G	benign_fat > benign_muscularis	0.00973259	0.000498156	19.5372	0	19.5372	0
RAD51AP1	benign_fat > benign_serosa	0.0190613	0.000976024	19.5296	0	19.5296	0
SNRPF	benign_serosa > benign_stroma	-0.0391854	0.00200715	-19.5228	0	19.5228	0
CES3	benign_serosa > benign_stroma	-0.0273512	0.0014012	-19.5199	0	19.5199	0
GMNN	benign_fat > benign_submucosa	-0.0165279	0.000846783	-19.5184	0	19.5184	0
CDHR1	benign_fat > benign_serosa	-0.0519391	0.00266118	-19.5173	0	19.5173	0
SRPK1	benign_stroma > benign_submucosa	0.0337534	0.00172982	19.5127	0	19.5127	0
KCNN4	benign_muscularis > benign_serosa	0.0408155	0.0020924	19.5065	0	19.5065	0
ZWINT	benign_fat > benign_serosa	0.0424304	0.00217546	19.5041	0	19.5041	0
LGALS4	benign_serosa > benign_submucosa	-0.111972	0.00574171	-19.5015	0	19.5015	0
CSRP1	benign_stroma > benign_submucosa	0.0410054	0.00210344	19.4945	0	19.4945	0
NUP37	benign_muscularis > benign_submucosa	0.0124	0.000636089	19.4942	0	19.4942	0
MYRF	benign_serosa > benign_stroma	-0.0313391	0.00160792	-19.4905	0	19.4905	0
WNK2	benign_serosa > benign_stroma	0.0648022	0.00332557	19.486	0	19.486	0
BZW2	benign_epithelium > benign_inflammation	0.0432743	0.00222119	19.4825	0	19.4825	0
HDAC1	benign_fat > benign_serosa	-0.0549673	0.00282156	-19.4812	0	19.4812	0
HMGCR	benign_stroma > benign_submucosa	0.0185655	0.000953153	19.478	0	19.478	0
FAR2	benign_stroma > benign_submucosa	-0.0153764	0.000789475	-19.4768	0	19.4768	0
ITGB4	benign_fat > benign_muscularis	-0.0213454	0.0010965	-19.4668	0	19.4668	0
SPAG5	benign_fat > benign_serosa	0.0270872	0.00139167	19.4638	0	19.4638	0
GSTO2	benign_muscularis > benign_submucosa	0.013092	0.000672769	19.4599	0	19.4599	0
MYO1D	benign_inflammation > inter	0.0490674	0.00252185	19.4569	0	19.4569	0
PDZK1IP1	benign_inflammation > benign_stroma	0.0437056	0.00224684	19.4521	0	19.4521	0
SMAGP	benign_inflammation > inter	0.0470414	0.00241897	19.4468	0	19.4468	0
MFAP4	benign_muscularis > benign_submucosa	0.0201331	0.0010354	19.4448	0	19.4448	0
HMGA1	benign_stroma > benign_submucosa	0.0272573	0.00140187	19.4435	0	19.4435	0
MELTF	benign_fat > benign_stroma	-0.00900585	0.000463402	-19.4342	0	19.4342	0
PLS1	benign_fat > benign_stroma	0.0216065	0.00111183	19.4333	0	19.4333	0
GPA33	benign_fat > benign_muscularis	0.0146788	0.000755505	19.4291	0	19.4291	0
MYO5B	benign_serosa > benign_stroma	-0.0511523	0.00263278	-19.429	0	19.429	0
SRPK1	benign_muscularis > benign_submucosa	0.0282446	0.00145385	19.4274	0	19.4274	0
CYP51A1	benign_fat > benign_stroma	-0.0163922	0.000843889	-19.4246	0	19.4246	0
KCNN4	benign_fat > benign_submucosa	-0.0169279	0.000871612	-19.4214	0	19.4214	0
ALYREF	benign_muscularis > benign_serosa	0.0286671	0.00147636	19.4175	0	19.4175	0
RASEF	benign_muscularis > benign_serosa	-0.0283694	0.00146173	-19.4081	0	19.4081	0
BICDL2	benign_fat > benign_serosa	-0.0399154	0.00205678	-19.4067	0	19.4067	0
TMEM141	benign_fat > benign_submucosa	-0.0269678	0.00139045	-19.395	0	19.395	0
OAS1	benign_fat > benign_muscularis	0.0133686	0.000689639	19.3849	0	19.3849	0
ZNRF3	benign_fat > benign_submucosa	-0.0139524	0.00072004	-19.3772	0	19.3772	0
TPX2	benign_stroma > benign_submucosa	0.0241855	0.00124826	19.3754	0	19.3754	0
EMILIN1	benign_serosa > benign_submucosa	0.0551575	0.00284776	19.3687	0	19.3687	0
MYO5B	benign_epithelium > cancer_cancer	-0.0183081	0.000945242	-19.3687	0	19.3687	0
SATB2	benign_serosa > benign_stroma	0.0537642	0.00277735	19.3581	0	19.3581	0
DSG2	benign_serosa > benign_stroma	-0.0724686	0.00374375	-19.3572	0	19.3572	0
DES	benign_fat > benign_inflammation	-0.112436	0.00580899	-19.3555	0	19.3555	0
ITGA5	benign_serosa > inter	-0.0624162	0.00322642	-19.3453	0	19.3453	0
ZG16B	benign_serosa > benign_submucosa	-0.030575	0.00158159	-19.3318	0	19.3318	0
PLK1	benign_serosa > benign_stroma	-0.0366694	0.0018971	-19.3292	0	19.3292	0
BOP1	benign_muscularis > benign_serosa	0.0288236	0.00149161	19.3238	0	19.3238	0
NANS	benign_muscularis > benign_stroma	-0.0201759	0.0010447	-19.3127	0	19.3127	0
PRSS22	benign_muscularis > benign_submucosa	0.0102626	0.000531394	19.3126	0	19.3126	0
PLEKHH1	benign_fat > benign_submucosa	-0.0100302	0.000519727	-19.2989	0	19.2989	0
CCL15	benign_muscularis > benign_serosa	-0.0289996	0.00150282	-19.2968	0	19.2968	0
PSAT1	benign_inflammation > inter	0.029484	0.00152914	19.2814	0	19.2814	0
GLB1L2	benign_fat > benign_submucosa	0.00946992	0.0004912	19.2791	0	19.2791	0
GSN	benign_fat > benign_serosa	-0.052757	0.00273695	-19.2758	0	19.2758	0
GALNT5	benign_fat > benign_submucosa	-0.0138384	0.000718	-19.2735	0	19.2735	0
GUCY1A1	benign_serosa > benign_submucosa	-0.0377535	0.00196016	-19.2604	0	19.2604	0
NCAPD2	benign_serosa > benign_stroma	-0.0372325	0.00193338	-19.2577	0	19.2577	0
POSTN	benign_inflammation > benign_muscularis	-0.070677	0.00367053	-19.2553	0	19.2553	0
BICDL2	benign_inflammation > inter	0.0375152	0.00194894	19.249	0	19.249	0
FCGBP	benign_fat > benign_muscularis	0.0335823	0.00174475	19.2476	0	19.2476	0
WDR12	benign_serosa > benign_stroma	-0.0237657	0.00123553	-19.2352	0	19.2352	0
SERPINF1	benign_fat > benign_serosa	-0.0613858	0.0031919	-19.2318	0	19.2318	0
HNF4A	benign_muscularis > benign_serosa	-0.0593024	0.00308602	-19.2165	0	19.2165	0
ARHGAP11A	benign_muscularis > benign_serosa	0.0209725	0.00109163	19.212	0	19.212	0
ACTL6A	benign_serosa > benign_stroma	-0.0295843	0.00154013	-19.209	0	19.209	0
DEGS2	benign_serosa > benign_submucosa	-0.0430304	0.00224198	-19.193	0	19.193	0
BUB1B	benign_stroma > benign_submucosa	0.00844173	0.000439946	19.1881	0	19.1881	0
FAM83B	benign_serosa > benign_submucosa	-0.024687	0.00128658	-19.1881	0	19.1881	0
APOE	benign_fat > benign_serosa	0.0800032	0.00417019	19.1846	0	19.1846	0
SLC9A2	benign_fat > benign_muscularis	-0.00883181	0.000460367	-19.1843	0	19.1843	0
AHNAK	benign_epithelium > benign_submucosa	-0.0239448	0.00124849	-19.179	0	19.179	0
GPX2	benign_muscularis > benign_stroma	-0.037312	0.00194666	-19.1672	0	19.1672	0
LRP4	benign_inflammation > benign_serosa	0.068932	0.00359643	19.1668	0	19.1668	0
AP1S1	benign_serosa > benign_stroma	-0.0533472	0.0027839	-19.1628	0	19.1628	0
AZGP1	benign_inflammation > benign_muscularis	0.0327529	0.00170929	19.1617	0	19.1617	0
EXO1	benign_stroma > benign_submucosa	0.0101793	0.000531363	19.1569	0	19.1569	0
ANLN	benign_inflammation > inter	0.023982	0.0012528	19.1428	0	19.1428	0
IYD	benign_muscularis > benign_submucosa	-0.0104391	0.000545345	-19.1421	0	19.1421	0
UCK2	benign_muscularis > benign_serosa	0.037885	0.00197918	19.1418	0	19.1418	0
TMEM184A	benign_fat > benign_submucosa	0.0117264	0.000612678	19.1396	0	19.1396	0
CHRDL2	benign_inflammation > benign_submucosa	0.0322823	0.0016867	19.1394	0	19.1394	0
SEC23B	benign_fat > benign_submucosa	-0.0154817	0.000808939	-19.1383	0	19.1383	0
TNFRSF11A	benign_inflammation > inter	0.0348522	0.00182153	19.1335	0	19.1335	0
FLNA	benign_inflammation > benign_stroma	-0.0678318	0.00354527	-19.1331	0	19.1331	0
NUDT15	benign_fat > benign_stroma	-0.0128508	0.000671668	-19.1326	0	19.1326	0
MGST2	benign_muscularis > benign_stroma	0.0223888	0.00117063	19.1255	0	19.1255	0
A1CF	benign_serosa > benign_submucosa	-0.0205859	0.00107674	-19.1187	0	19.1187	0
VCAN	benign_fat > benign_muscularis	0.0265749	0.00139001	19.1185	0	19.1185	0
PRR15L	benign_muscularis > benign_serosa	-0.0651485	0.00340777	-19.1176	0	19.1176	0
EPS8L2	benign_fat > benign_stroma	-0.0218525	0.00114357	-19.109	0	19.109	0
MCM5	benign_fat > benign_submucosa	-0.013282	0.000695112	-19.1076	0	19.1076	0
CDC6	benign_fat > benign_serosa	0.0193284	0.00101167	19.1055	0	19.1055	0
CDH11	benign_muscularis > benign_serosa	-0.0588469	0.00308014	-19.1053	0	19.1053	0
ARHGEF16	benign_fat > benign_serosa	0.0384189	0.00201129	19.1016	0	19.1016	0
PDZD8	benign_inflammation > inter	0.0535434	0.00280416	19.0942	0	19.0942	0
TPM1	benign_serosa > benign_submucosa	0.0701441	0.00367672	19.0779	0	19.0779	0
WDR12	benign_muscularis > benign_serosa	0.022699	0.00119198	19.0431	0	19.0431	0
MYO10	benign_fat > benign_serosa	-0.0427009	0.00224244	-19.0421	0	19.0421	0
MFAP4	benign_inflammation > benign_stroma	0.042602	0.00223764	19.0388	0	19.0388	0
DSTN	benign_serosa > benign_submucosa	0.0653403	0.0034327	19.0346	0	19.0346	0
AHCY	benign_fat > benign_submucosa	-0.0261071	0.00137198	-19.0288	0	19.0288	0
ASPM	benign_muscularis > benign_stroma	-0.0102552	0.000539316	-19.0152	0	19.0152	0
CCNB1	benign_fat > benign_serosa	0.0434992	0.00228833	19.0091	0	19.0091	0
ARHGAP11A	benign_fat > benign_stroma	-0.00814242	0.000428468	-19.0036	0	19.0036	0
SEMA4G	benign_fat > benign_serosa	0.0284358	0.00149679	18.9978	0	18.9978	0
RNF43	benign_fat > benign_stroma	0.0262752	0.00138357	18.9908	0	18.9908	0
NEBL	benign_muscularis > benign_submucosa	0.015553	0.00081901	18.9899	0	18.9899	0
RASSF6	benign_serosa > benign_stroma	-0.022148	0.00116678	-18.9822	0	18.9822	0
TNC	benign_inflammation > cancer_cancer	0.0552478	0.00291107	18.9786	0	18.9786	0
KIAA1522	benign_stroma > benign_submucosa	-0.0269388	0.00141981	-18.9735	0	18.9735	0
TTC39A	benign_fat > benign_muscularis	0.0111249	0.000586646	18.9636	0	18.9636	0
ESRP1	benign_fat > benign_stroma	0.0229785	0.00121201	18.9591	0	18.9591	0
KCNK1	benign_inflammation > inter	-0.0294716	0.00155497	-18.9532	0	18.9532	0
MCCC2	benign_serosa > benign_submucosa	-0.0455006	0.00240073	-18.9528	0	18.9528	0
BAIAP2L2	benign_serosa > benign_stroma	-0.0416978	0.00220053	-18.949	0	18.949	0
UGT8	benign_fat > benign_serosa	0.0522084	0.00275524	18.9488	0	18.9488	0
INAVA	benign_muscularis > benign_serosa	-0.0522388	0.00275691	-18.9483	0	18.9483	0
MELTF	benign_epithelium > benign_inflammation	0.0206103	0.00108805	18.9424	0	18.9424	0
KLF2	benign_muscularis > cancer_cancer	0.0148704	0.000785166	18.9392	0	18.9392	0
A2M	benign_inflammation > benign_stroma	-0.0720217	0.00380383	-18.934	0	18.934	0
MAP2K6	benign_muscularis > benign_serosa	-0.0254089	0.00134302	-18.9192	0	18.9192	0
NEK2	benign_stroma > benign_submucosa	0.00852098	0.000450801	18.9019	0	18.9019	0
STARD10	benign_inflammation > inter	0.0746645	0.00395234	18.8912	0	18.8912	0
TMC5	benign_muscularis > benign_serosa	-0.0410843	0.00217612	-18.8796	0	18.8796	0
DLGAP5	benign_fat > benign_muscularis	0.0068911	0.000365164	18.8712	0	18.8712	0
CARD10	benign_inflammation > inter	-0.0297594	0.00157713	-18.8694	0	18.8694	0
HELLS	benign_stroma > benign_submucosa	0.0268894	0.00142542	18.8642	0	18.8642	0
C10orf99	benign_muscularis > benign_submucosa	-0.0112197	0.000594918	-18.8592	0	18.8592	0
TPX2	benign_fat > benign_stroma	0.0180713	0.000958247	18.8587	0	18.8587	0
EHBP1L1	benign_serosa > benign_stroma	-0.0436808	0.0023165	-18.8564	0	18.8564	0
RPIA	benign_fat > benign_stroma	-0.0139985	0.000742916	-18.8426	0	18.8426	0
GPT2	benign_inflammation > inter	-0.0262028	0.00139091	-18.8386	0	18.8386	0
VIL1	benign_fat > benign_muscularis	0.0234996	0.00124802	18.8295	0	18.8295	0
PCYT2	benign_serosa > benign_stroma	-0.0306175	0.00162621	-18.8276	0	18.8276	0
STAP2	benign_muscularis > benign_stroma	-0.0192537	0.00102296	-18.8216	0	18.8216	0
TRABD2A	benign_stroma > benign_submucosa	-0.025672	0.00136433	-18.8166	0	18.8166	0
KIF18B	benign_muscularis > benign_submucosa	0.00669942	0.000356044	18.8163	0	18.8163	0
MARVELD2	benign_muscularis > benign_stroma	-0.0121634	0.000646629	-18.8104	0	18.8104	0
PGAM5	benign_muscularis > benign_serosa	0.0371287	0.00197421	18.8069	0	18.8069	0
ATAD2	benign_fat > benign_submucosa	0.00875076	0.000465304	18.8065	0	18.8065	0
VRK1	benign_serosa > benign_stroma	-0.0362078	0.00192577	-18.8017	0	18.8017	0
CENPU	benign_fat > benign_stroma	-0.00926083	0.0004926	-18.7999	0	18.7999	0
BIRC5	benign_muscularis > benign_stroma	-0.0116962	0.000622198	-18.7982	0	18.7982	0
DIAPH3	benign_serosa > benign_submucosa	0.016807	0.000894273	18.7941	0	18.7941	0
SLC9A2	benign_muscularis > benign_serosa	0.0261352	0.00139069	18.7929	0	18.7929	0
NDC1	benign_muscularis > benign_submucosa	0.0142228	0.000756884	18.7912	0	18.7912	0
CGN	benign_muscularis > benign_serosa	-0.0478117	0.00254444	-18.7907	0	18.7907	0
BUB1	benign_muscularis > benign_stroma	-0.00957666	0.000509817	-18.7845	0	18.7845	0
IQGAP3	benign_fat > benign_serosa	0.0230832	0.00122937	18.7765	0	18.7765	0
KCTD14	benign_fat > benign_serosa	0.0252898	0.00134689	18.7764	0	18.7764	0
PLEKHA6	benign_muscularis > benign_serosa	-0.0470945	0.00250877	-18.7719	0	18.7719	0
CAMSAP3	benign_inflammation > inter	0.0269077	0.0014336	18.7693	0	18.7693	0
MLPH	benign_inflammation > benign_submucosa	0.050576	0.00269669	18.7549	0	18.7549	0
NT5C3A	benign_serosa > benign_stroma	-0.0235231	0.00125434	-18.7533	0	18.7533	0
CTSK	benign_inflammation > benign_serosa	0.0731196	0.00389941	18.7514	0	18.7514	0
HNF4A	benign_serosa > benign_stroma	0.0599716	0.00319878	18.7483	0	18.7483	0
HMBS	benign_fat > benign_submucosa	-0.0109788	0.000585724	-18.744	0	18.744	0
UGT8	benign_stroma > benign_submucosa	0.026545	0.00141632	18.7423	0	18.7423	0
BSPRY	benign_muscularis > benign_serosa	0.031661	0.00168949	18.74	0	18.74	0
ACTN1	benign_serosa > benign_stroma	-0.0578605	0.00308795	-18.7375	0	18.7375	0
CDC45	benign_fat > benign_muscularis	0.00634341	0.000338613	18.7335	0	18.7335	0
TUFT1	benign_stroma > benign_submucosa	-0.0130258	0.000695378	-18.732	0	18.732	0
PPAT	benign_muscularis > benign_serosa	0.0199692	0.00106638	18.7262	0	18.7262	0
MARVELD3	benign_fat > benign_stroma	0.0129525	0.000691951	18.7188	0	18.7188	0
PRPF19	benign_muscularis > benign_stroma	0.0192483	0.00102886	18.7084	0	18.7084	0
MCM2	benign_serosa > benign_stroma	-0.0405392	0.00216694	-18.7081	0	18.7081	0
KIF2C	benign_serosa > benign_stroma	-0.0207646	0.00110997	-18.7073	0	18.7073	0
CSE1L	benign_muscularis > benign_stroma	0.0154217	0.000824406	18.7065	0	18.7065	0
MUC20	benign_serosa > benign_stroma	0.0447956	0.00239523	18.702	0	18.702	0
SERPING1	benign_muscularis > benign_serosa	0.0623711	0.00333515	18.7012	0	18.7012	0
KIF14	benign_fat > benign_serosa	0.0137455	0.000735024	18.7008	0	18.7008	0
PLEKHO1	benign_serosa > benign_submucosa	0.0512037	0.00274205	18.6735	0	18.6735	0
MYL9	benign_stroma > inter	0.0534554	0.00286323	18.6696	0	18.6696	0
TROAP	benign_fat > benign_submucosa	0.00859546	0.000460426	18.6685	0	18.6685	0
TTLL12	benign_muscularis > benign_serosa	0.0356792	0.00191222	18.6586	0	18.6586	0
CDC25A	benign_fat > benign_stroma	0.00647876	0.000347299	18.6547	0	18.6547	0
KLF2	benign_epithelium > benign_muscularis	0.0205771	0.00110316	18.6528	0	18.6528	0
KIF23	benign_muscularis > benign_stroma	-0.00919736	0.00049313	-18.651	0	18.651	0
DSG2	benign_muscularis > benign_stroma	-0.0298734	0.00160187	-18.6491	0	18.6491	0
GSTO2	benign_fat > benign_muscularis	-0.00966471	0.000518264	-18.6483	0	18.6483	0
RAB25	benign_inflammation > inter	-0.06118	0.00328086	-18.6475	0	18.6475	0
COL3A1	benign_serosa > inter	-0.121321	0.00650863	-18.64	0	18.64	0
ANGPTL2	benign_inflammation > cancer_cancer	0.0340605	0.00182777	18.635	0	18.635	0
CLDN3	benign_muscularis > benign_stroma	-0.0311513	0.00167246	-18.626	0	18.626	0
TNS4	benign_inflammation > benign_stroma	0.052069	0.00279561	18.6253	0	18.6253	0
TSPAN3	benign_muscularis > benign_serosa	0.0597141	0.00320802	18.614	0	18.614	0
HOXB6	benign_fat > benign_submucosa	-0.0227348	0.00122181	-18.6074	0	18.6074	0
LMNB2	benign_muscularis > benign_submucosa	0.0227078	0.00122048	18.6055	0	18.6055	0
GGT6	benign_inflammation > inter	0.0330683	0.00177807	18.5978	0	18.5978	0
CDH17	benign_muscularis > benign_serosa	-0.065166	0.00350427	-18.5962	0	18.5962	0
CCL15	benign_fat > benign_submucosa	-0.0116414	0.00062601	-18.5962	0	18.5962	0
GDA	benign_serosa > benign_stroma	-0.0365658	0.0019668	-18.5915	0	18.5915	0
GSTO2	benign_serosa > benign_stroma	-0.0301496	0.0016228	-18.5788	0	18.5788	0
CD2AP	benign_fat > benign_serosa	-0.0538173	0.00289732	-18.5749	0	18.5749	0
CDCA7	benign_epithelium > benign_inflammation	0.0355532	0.00191451	18.5703	0	18.5703	0
RTKN	benign_fat > benign_serosa	-0.0408827	0.00220255	-18.5615	0	18.5615	0
FAM83F	benign_muscularis > benign_stroma	-0.012382	0.000667088	-18.5612	0	18.5612	0
NDC1	benign_serosa > benign_stroma	-0.0338855	0.00182569	-18.5604	0	18.5604	0
DNAJC22	benign_stroma > benign_submucosa	0.00971032	0.000523269	18.557	0	18.557	0
GRTP1	benign_serosa > benign_stroma	0.030035	0.00161868	18.5552	0	18.5552	0
KNL1	benign_fat > benign_submucosa	0.00819571	0.000441698	18.555	0	18.555	0
GATA6	benign_fat > benign_muscularis	0.0119187	0.000642419	18.5529	0	18.5529	0
CRB3	benign_fat > benign_submucosa	0.0137029	0.000739198	18.5375	0	18.5375	0
CCDC34	benign_muscularis > benign_submucosa	0.00912546	0.000492323	18.5355	0	18.5355	0
DCTPP1	benign_fat > benign_muscularis	-0.0145253	0.000783714	-18.5339	0	18.5339	0
VIM	benign_inflammation > inter	0.0840089	0.0045355	18.5225	0	18.5225	0
KIF20B	benign_serosa > benign_stroma	-0.0293761	0.00158621	-18.5197	0	18.5197	0
TIMP3	benign_muscularis > cancer_cancer	0.020331	0.00109782	18.5195	0	18.5195	0
TGFBR2	benign_muscularis > benign_stroma	0.0189974	0.00102582	18.5192	0	18.5192	0
FBXO32	benign_serosa > cancer_cancer	0.0503355	0.00271808	18.5188	0	18.5188	0
GALNT4	benign_muscularis > benign_serosa	-0.0358731	0.00193751	-18.5151	0	18.5151	0
NUSAP1	benign_fat > benign_submucosa	0.0146475	0.000791242	18.512	0	18.512	0
E2F1	benign_muscularis > benign_submucosa	0.0119882	0.000647866	18.5042	0	18.5042	0
MYH11	benign_submucosa > inter	0.0549423	0.00296919	18.5041	0	18.5041	0
TMEM238	benign_fat > benign_submucosa	-0.0273556	0.00147837	-18.504	0	18.504	0
MYL6	benign_inflammation > cancer_cancer	0.0424478	0.0022946	18.499	0	18.499	0
NANS	benign_fat > benign_serosa	0.0433273	0.00234288	18.4932	0	18.4932	0
GGCT	benign_fat > benign_submucosa	0.0175804	0.000950643	18.4931	0	18.4931	0
MND1	benign_fat > benign_serosa	0.0173082	0.000936033	18.491	0	18.491	0
MST1R	benign_fat > benign_muscularis	0.0105303	0.000569532	18.4893	0	18.4893	0
RAB11FIP1	benign_serosa > benign_stroma	0.0568366	0.00307442	18.4869	0	18.4869	0
CCNB1	benign_fat > benign_submucosa	0.0177087	0.000958365	18.478	0	18.478	0
NQO1	benign_fat > benign_stroma	0.0203974	0.00110411	18.4741	0	18.4741	0
ACY1	benign_muscularis > benign_stroma	-0.014925	0.00080798	-18.472	0	18.472	0
DDAH1	benign_inflammation > inter	-0.0499209	0.00270458	-18.4579	0	18.4579	0
PYCR1	benign_inflammation > inter	-0.0379621	0.00205707	-18.4545	0	18.4545	0
PBK	benign_serosa > benign_submucosa	-0.0184606	0.00100064	-18.4488	0	18.4488	0
LAMA4	benign_inflammation > cancer_cancer	0.0325197	0.00176321	18.4435	0	18.4435	0
MEIS1	benign_serosa > benign_stroma	-0.0355978	0.00193146	-18.4306	0	18.4306	0
PGAM5	benign_serosa > benign_stroma	-0.0377142	0.00204634	-18.43	0	18.43	0
CDC20	benign_serosa > benign_submucosa	-0.02759	0.00149723	-18.4274	0	18.4274	0
CYSTM1	benign_fat > benign_serosa	-0.049713	0.00269927	-18.4172	0	18.4172	0
CCNF	benign_muscularis > benign_stroma	-0.00669295	0.000363409	-18.4171	0	18.4171	0
CHMP4C	benign_fat > benign_serosa	0.0303386	0.0016475	18.415	0	18.415	0
MISP	benign_inflammation > inter	-0.0620648	0.00337082	-18.4123	0	18.4123	0
CRYAB	benign_stroma > benign_submucosa	-0.0251375	0.0013653	-18.4117	0	18.4117	0
ENTPD6	benign_fat > benign_serosa	-0.0527127	0.00286344	-18.4088	0	18.4088	0
PKP2	benign_serosa > benign_submucosa	-0.0442515	0.00240474	-18.4018	0	18.4018	0
TRIM29	benign_epithelium > benign_inflammation	0.0370453	0.00201353	18.3981	0	18.3981	0
VIL1	benign_muscularis > benign_submucosa	-0.0297969	0.00162008	-18.3923	0	18.3923	0
RAD54L	benign_fat > benign_muscularis	0.00607415	0.000330302	18.3897	0	18.3897	0
TTC39A	benign_muscularis > benign_serosa	-0.0325805	0.00177217	-18.3845	0	18.3845	0
ATAD5	benign_fat > benign_muscularis	0.00704534	0.000383309	18.3803	0	18.3803	0
TTLL12	benign_fat > benign_submucosa	-0.0146404	0.000796553	-18.3797	0	18.3797	0
ECT2	benign_serosa > benign_stroma	-0.0453753	0.00246895	-18.3784	0	18.3784	0
PLN	benign_serosa > benign_stroma	0.0434869	0.00236674	18.3742	0	18.3742	0
DES	benign_submucosa > inter	-0.0643718	0.00350376	-18.3722	0	18.3722	0
EBP	benign_muscularis > benign_stroma	-0.0198973	0.0010834	-18.3656	0	18.3656	0
UHRF1	benign_serosa > benign_stroma	-0.0380797	0.00207358	-18.3642	0	18.3642	0
GALNT6	benign_serosa > benign_stroma	0.0208804	0.00113702	18.3642	0	18.3642	0
KCNQ1	benign_fat > benign_muscularis	-0.0142924	0.000778391	-18.3615	0	18.3615	0
WWC1	benign_muscularis > benign_submucosa	0.0116824	0.000636746	18.347	0	18.347	0
MELK	benign_stroma > benign_submucosa	0.00923306	0.000503268	18.3462	0	18.3462	0
ASF1B	benign_muscularis > benign_submucosa	-0.0164897	0.000899036	-18.3416	0	18.3416	0
IQGAP3	benign_muscularis > benign_serosa	0.0226607	0.00123599	18.334	0	18.334	0
CTHRC1	benign_inflammation > benign_submucosa	0.0752407	0.00410444	18.3315	0	18.3315	0
MSMO1	benign_serosa > benign_stroma	-0.0240222	0.0013106	-18.3292	0	18.3292	0
S100A10	benign_serosa > benign_submucosa	-0.0638896	0.00348605	-18.3273	0	18.3273	0
EPCAM	benign_fat > benign_submucosa	-0.0409587	0.00223509	-18.3253	0	18.3253	0
TK1	benign_fat > benign_submucosa	0.0150763	0.00082281	18.323	0	18.323	0
SH2D4A	benign_muscularis > benign_serosa	0.0193723	0.0010575	18.3189	0	18.3189	0
S100A16	benign_fat > benign_serosa	-0.0553427	0.00302134	-18.3173	0	18.3173	0
CDCP1	benign_inflammation > benign_stroma	0.0252486	0.00137853	18.3156	0	18.3156	0
CCN2	benign_fat > benign_muscularis	0.0273116	0.00149133	18.3136	0	18.3136	0
GMDS	benign_serosa > benign_stroma	-0.0756727	0.00413208	-18.3135	0	18.3135	0
HDHD3	benign_muscularis > benign_stroma	0.0181504	0.000991213	18.3113	0	18.3113	0
WNK4	benign_serosa > benign_stroma	0.0415641	0.00227064	18.305	0	18.305	0
MUC13	benign_fat > benign_stroma	0.0282901	0.00154559	18.3037	0	18.3037	0
PLCB4	benign_muscularis > benign_serosa	-0.0577172	0.00315386	-18.3005	0	18.3005	0
SLC44A4	benign_muscularis > benign_stroma	-0.0308463	0.00168636	-18.2916	0	18.2916	0
RNF128	benign_fat > benign_submucosa	0.0183365	0.0010026	18.289	0	18.289	0
SERPINB5	benign_inflammation > inter	-0.0247231	0.00135206	-18.2856	0	18.2856	0
ACAT2	benign_muscularis > benign_stroma	-0.0138511	0.000757589	-18.2831	0	18.2831	0
CDCP1	benign_serosa > benign_stroma	-0.0281208	0.00153862	-18.2766	0	18.2766	0
TSPAN8	benign_inflammation > inter	-0.0848512	0.00464365	-18.2725	0	18.2725	0
PRSS3	benign_fat > benign_stroma	0.0190101	0.00104144	18.2536	0	18.2536	0
CALD1	benign_serosa > inter	-0.0920169	0.00504373	-18.2438	0	18.2438	0
ANTXR1	benign_inflammation > benign_submucosa	0.0525634	0.00288439	18.2234	0	18.2234	0
SLC39A4	benign_fat > benign_stroma	0.00808589	0.000443721	18.2229	0	18.2229	0
FEN1	benign_serosa > benign_stroma	-0.0213876	0.00117367	-18.2229	0	18.2229	0
SLC5A1	benign_muscularis > benign_stroma	0.0181274	0.000995227	18.2143	0	18.2143	0
ANKEF1	benign_serosa > benign_stroma	0.0195386	0.00107317	18.2064	0	18.2064	0
PHLDA2	benign_serosa > benign_stroma	-0.038034	0.00208971	-18.2006	0	18.2006	0
CDC45	benign_epithelium > benign_inflammation	-0.0171479	0.000942677	-18.1907	0	18.1907	0
SATB2	benign_muscularis > benign_stroma	0.0216163	0.00118837	18.1898	0	18.1898	0
CXADR	benign_fat > benign_serosa	-0.0241962	0.00133043	-18.1867	0	18.1867	0
HK2	benign_inflammation > inter	0.0298596	0.00164188	18.1862	0	18.1862	0
TNFRSF11A	benign_stroma > benign_submucosa	-0.0179649	0.000988156	-18.1802	0	18.1802	0
CRLS1	benign_serosa > benign_stroma	-0.0465829	0.00256312	-18.1743	0	18.1743	0
ZNRF3	benign_inflammation > inter	-0.0296046	0.00162913	-18.172	0	18.172	0
TK1	benign_muscularis > benign_serosa	0.0358898	0.00197525	18.1697	0	18.1697	0
ASCL2	benign_epithelium > benign_inflammation	0.0548943	0.00302126	18.1693	0	18.1693	0
NEXN	benign_serosa > benign_submucosa	0.0318364	0.00175226	18.1687	0	18.1687	0
TBRG4	benign_stroma > benign_submucosa	0.0217196	0.00119545	18.1686	0	18.1686	0
CES3	benign_fat > benign_serosa	0.0244282	0.00134456	18.1682	0	18.1682	0
MKI67	benign_serosa > benign_stroma	-0.0554467	0.00305258	-18.1639	0	18.1639	0
CCT6A	benign_fat > benign_serosa	-0.0576113	0.00317228	-18.1609	0	18.1609	0
OAS1	benign_serosa > benign_stroma	-0.0392089	0.00215942	-18.1571	0	18.1571	0
PRDX2	benign_serosa > benign_submucosa	-0.0669048	0.00368693	-18.1465	0	18.1465	0
VRK1	benign_stroma > benign_submucosa	0.0172368	0.000949921	18.1456	0	18.1456	0
PDLIM3	benign_inflammation > benign_serosa	-0.0476501	0.00262628	-18.1436	0	18.1436	0
CHEK1	benign_fat > benign_submucosa	0.00968588	0.000533851	18.1434	0	18.1434	0
CLDN12	benign_muscularis > benign_stroma	0.0171467	0.000946036	18.1248	0	18.1248	0
CAMK2N1	benign_stroma > benign_submucosa	0.0318982	0.00176022	18.1217	0	18.1217	0
PRSS8	benign_stroma > benign_submucosa	-0.0273172	0.00150751	-18.1207	0	18.1207	0
PALLD	benign_inflammation > benign_submucosa	0.0530945	0.0029312	18.1136	0	18.1136	0
NT5C3A	benign_epithelium > benign_inflammation	0.0201965	0.00111523	18.1097	0	18.1097	0
FANCI	benign_serosa > benign_stroma	-0.0316424	0.00174755	-18.1067	0	18.1067	0
RAD51	benign_stroma > benign_submucosa	0.00930659	0.000514164	18.1004	0	18.1004	0
CDCP1	benign_fat > benign_serosa	0.0267228	0.00147643	18.0996	0	18.0996	0
GUCY2C	benign_inflammation > inter	0.0353656	0.00195399	18.0992	0	18.0992	0
CENPM	benign_fat > benign_muscularis	0.0116097	0.000641601	18.0949	0	18.0949	0
LIMS2	benign_serosa > inter	-0.0523555	0.00289368	-18.093	0	18.093	0
GRB7	benign_fat > benign_stroma	0.00874393	0.000483331	18.091	0	18.091	0
CDKN3	benign_stroma > benign_submucosa	0.00903516	0.000499458	18.0899	0	18.0899	0
NUP37	benign_muscularis > benign_serosa	0.0267769	0.00148023	18.0897	0	18.0897	0
GPX2	benign_serosa > benign_stroma	0.0822938	0.00454956	18.0883	0	18.0883	0
ERBB3	benign_muscularis > benign_submucosa	0.0212131	0.0011728	18.0877	0	18.0877	0
TNS4	benign_muscularis > benign_stroma	0.0241429	0.0013351	18.0832	0	18.0832	0
DDX21	benign_muscularis > benign_submucosa	0.0191741	0.00106115	18.0691	0	18.0691	0
TESC	benign_muscularis > benign_stroma	-0.0206461	0.00114299	-18.0633	0	18.0633	0
LGR5	benign_serosa > benign_stroma	0.0381653	0.00211353	18.0576	0	18.0576	0
MLPH	benign_fat > benign_muscularis	-0.0174296	0.000965355	-18.0551	0	18.0551	0
SHROOM3	benign_inflammation > inter	-0.0441141	0.00244409	-18.0493	0	18.0493	0
ANKS4B	benign_fat > benign_serosa	0.0205321	0.00113769	18.0472	0	18.0472	0
UBE2T	benign_serosa > benign_stroma	-0.0259729	0.00143923	-18.0464	0	18.0464	0
NUSAP1	benign_muscularis > benign_stroma	-0.0152003	0.000842439	-18.0432	0	18.0432	0
FGFR4	benign_serosa > benign_stroma	0.0312584	0.001733	18.0371	0	18.0371	0
CENPF	benign_serosa > benign_stroma	-0.0281753	0.00156212	-18.0366	0	18.0366	0
VSNL1	benign_muscularis > benign_serosa	0.0297835	0.00165154	18.0337	0	18.0337	0
CLUH	benign_serosa > benign_stroma	-0.049672	0.00275535	-18.0275	0	18.0275	0
TGFBR2	benign_muscularis > benign_serosa	0.0416722	0.00231295	18.0169	0	18.0169	0
CXADR	benign_muscularis > benign_submucosa	0.0103545	0.000574796	18.0143	0	18.0143	0
PKP2	benign_fat > benign_serosa	0.0418765	0.00232515	18.0102	0	18.0102	0
AZGP1	benign_inflammation > benign_stroma	0.0318818	0.00177093	18.0028	0	18.0028	0
MND1	benign_muscularis > benign_serosa	0.0169393	0.000941076	17.9999	0	17.9999	0
CEACAM5	benign_fat > benign_inflammation	-0.0742012	0.0041231	-17.9965	0	17.9965	0
FAM83H	benign_muscularis > benign_stroma	-0.0236347	0.00131331	-17.9963	0	17.9963	0
CDT1	benign_fat > benign_submucosa	0.0134318	0.000746538	17.9921	0	17.9921	0
RGS5	benign_stroma > benign_submucosa	-0.0260516	0.00144872	-17.9825	0	17.9825	0
AGR2	benign_inflammation > inter	-0.0937774	0.00521843	-17.9704	0	17.9704	0
LAMB3	benign_stroma > benign_submucosa	0.0186032	0.00103523	17.9701	0	17.9701	0
CPNE7	benign_fat > benign_serosa	-0.0311385	0.00173291	-17.9689	0	17.9689	0
MYRF	benign_fat > benign_stroma	-0.0109387	0.000608865	-17.9657	0	17.9657	0
SH2D3A	benign_muscularis > benign_submucosa	-0.0108833	0.000605843	-17.964	0	17.964	0
CXCL12	benign_epithelium > cancer_cancer	0.0198068	0.00110336	17.9514	0	17.9514	0
HMMR	benign_muscularis > benign_serosa	0.0279666	0.001558	17.9504	0	17.9504	0
RCC1	benign_serosa > benign_stroma	-0.0280856	0.00156464	-17.9502	0	17.9502	0
CHRDL2	benign_inflammation > inter	-0.0308443	0.0017191	-17.9421	0	17.9421	0
COL11A1	benign_inflammation > benign_serosa	-0.0712627	0.00397268	-17.9382	0	17.9382	0
AKAP12	benign_serosa > benign_submucosa	-0.04991	0.00278257	-17.9366	0	17.9366	0
NUF2	benign_stroma > benign_submucosa	0.0100874	0.000562483	17.9337	0	17.9337	0
GSTO2	benign_fat > benign_serosa	0.0279249	0.0015572	17.9328	0	17.9328	0
CCNF	benign_fat > benign_serosa	0.014614	0.000814993	17.9314	0	17.9314	0
CD46	benign_muscularis > benign_stroma	0.0257576	0.00143859	17.9048	0	17.9048	0
NOLC1	benign_epithelium > inter	0.0101722	0.0005684	17.8962	0	17.8962	0
EPS8L3	benign_serosa > benign_stroma	0.0596621	0.00333394	17.8954	0	17.8954	0
NCAPD2	benign_muscularis > benign_submucosa	0.0143432	0.00080153	17.8948	0	17.8948	0
IL1R1	benign_serosa > benign_submucosa	-0.0438325	0.00245043	-17.8876	0	17.8876	0
FAR2	benign_fat > benign_submucosa	-0.0114942	0.000643203	-17.8703	0	17.8703	0
NPM3	benign_muscularis > benign_serosa	0.0326623	0.00182803	17.8675	0	17.8675	0
CALML4	benign_serosa > benign_submucosa	-0.045581	0.00255124	-17.8662	0	17.8662	0
MAP3K21	benign_stroma > benign_submucosa	-0.0134729	0.000754207	-17.8637	0	17.8637	0
ANLN	benign_muscularis > benign_serosa	0.0237447	0.00132924	17.8634	0	17.8634	0
CCN1	benign_inflammation > benign_serosa	-0.107552	0.00602211	-17.8596	0	17.8596	0
GIPC2	benign_fat > benign_muscularis	0.011334	0.000634622	17.8595	0	17.8595	0
HOOK2	benign_muscularis > benign_submucosa	0.0118587	0.000664223	17.8534	0	17.8534	0
DBI	benign_serosa > benign_stroma	-0.0503994	0.0028231	-17.8525	0	17.8525	0
MYO10	benign_muscularis > benign_stroma	-0.0178447	0.000999915	-17.8462	0	17.8462	0
PRELID2	benign_muscularis > benign_stroma	0.0177775	0.000996205	17.8452	0	17.8452	0
RASSF6	benign_serosa > benign_submucosa	-0.0206627	0.00115794	-17.8444	0	17.8444	0
QKI	benign_serosa > benign_submucosa	-0.0388877	0.00218045	-17.8347	0	17.8347	0
PLK1	benign_fat > benign_submucosa	0.0135955	0.000762401	17.8324	0	17.8324	0
ANKEF1	benign_serosa > benign_submucosa	0.0189908	0.00106504	17.831	0	17.831	0
HTRA1	benign_inflammation > cancer_cancer	0.0499092	0.00280017	17.8236	0	17.8236	0
TPM2	benign_serosa > inter	-0.0978517	0.00549087	-17.8208	0	17.8208	0
MGST2	benign_serosa > benign_submucosa	-0.0483559	0.00271516	-17.8096	0	17.8096	0
MACC1	benign_stroma > benign_submucosa	0.0239513	0.00134496	17.8082	0	17.8082	0
EHD2	benign_serosa > benign_submucosa	-0.0454367	0.00255178	-17.8059	0	17.8059	0
IL17RB	benign_muscularis > benign_serosa	0.0237073	0.0013315	17.805	0	17.805	0
INCENP	benign_serosa > benign_stroma	-0.0276808	0.00155505	-17.8006	0	17.8006	0
FBL	benign_serosa > benign_stroma	-0.0526342	0.00295728	-17.7981	0	17.7981	0
TUBA1C	benign_inflammation > inter	0.0387084	0.00217592	17.7895	0	17.7895	0
ECT2	benign_fat > benign_serosa	0.0421396	0.00236916	17.7868	0	17.7868	0
MCM6	benign_muscularis > benign_submucosa	0.0141433	0.000795167	17.7866	0	17.7866	0
MYL6	benign_serosa > benign_submucosa	0.0483944	0.00272135	17.7832	0	17.7832	0
DDR1	benign_muscularis > benign_serosa	0.0500962	0.00281707	17.7831	0	17.7831	0
KIF12	benign_fat > benign_serosa	-0.0266007	0.00149618	-17.7791	0	17.7791	0
HES1	benign_muscularis > benign_stroma	-0.0222488	0.00125149	-17.7778	0	17.7778	0
DHCR7	benign_serosa > benign_stroma	-0.0281442	0.00158401	-17.7677	0	17.7677	0
SLC25A10	benign_fat > benign_serosa	0.0245808	0.00138351	17.7671	0	17.7671	0
RAB11FIP4	benign_serosa > benign_stroma	0.034108	0.00192005	17.7641	0	17.7641	0
TMEM45B	benign_fat > benign_stroma	0.0191991	0.00108088	17.7625	0	17.7625	0
GUCY1A1	benign_stroma > benign_submucosa	0.0173024	0.000974248	17.7597	0	17.7597	0
UNG	benign_serosa > benign_stroma	-0.0290147	0.00163389	-17.758	0	17.758	0
PSAT1	benign_muscularis > benign_serosa	0.0288089	0.00162244	17.7565	0	17.7565	0
STRBP	benign_muscularis > benign_stroma	0.0195325	0.00110016	17.7541	0	17.7541	0
LIG1	benign_muscularis > benign_submucosa	-0.0147852	0.000832851	-17.7525	0	17.7525	0
COL16A1	benign_muscularis > benign_submucosa	0.0209708	0.00118146	17.7499	0	17.7499	0
TNXB	benign_serosa > benign_stroma	0.0515885	0.0029065	17.7494	0	17.7494	0
IL17RB	benign_inflammation > inter	0.0222578	0.00125492	17.7364	0	17.7364	0
HMGCS2	benign_fat > benign_stroma	-0.0198093	0.00111693	-17.7355	0	17.7355	0
S100A10	benign_inflammation > inter	0.0566461	0.00319394	17.7355	0	17.7355	0
CXADR	benign_serosa > benign_submucosa	0.0244016	0.00137597	17.7341	0	17.7341	0
TMC5	benign_muscularis > benign_stroma	-0.017112	0.000965134	-17.7301	0	17.7301	0
RFC4	benign_serosa > benign_stroma	-0.0198527	0.00111985	-17.728	0	17.728	0
COL6A2	benign_fat > benign_inflammation	-0.0738136	0.00416614	-17.7175	0	17.7175	0
CDX2	benign_fat > benign_serosa	-0.0608162	0.00343309	-17.7147	0	17.7147	0
RAD54L	benign_epithelium > benign_inflammation	-0.0162886	0.000919544	-17.7137	0	17.7137	0
LLGL2	benign_muscularis > benign_serosa	-0.0582296	0.00328816	-17.7089	0	17.7089	0
ANO9	benign_fat > benign_stroma	0.0207393	0.00117118	17.708	0	17.708	0
PLXDC2	benign_epithelium > benign_muscularis	-0.0202338	0.00114315	-17.7	0	17.7	0
PLXDC2	benign_inflammation > benign_submucosa	-0.0444517	0.00251167	-17.698	0	17.698	0
MCM6	benign_serosa > benign_submucosa	-0.0336714	0.0019035	-17.6892	0	17.6892	0
SORD	benign_serosa > benign_stroma	-0.0383874	0.00217071	-17.6843	0	17.6843	0
GDF15	benign_inflammation > benign_serosa	0.0888972	0.00502807	17.6802	0	17.6802	0
ATAD5	benign_muscularis > benign_submucosa	-0.00879527	0.000497582	-17.676	0	17.676	0
FANCI	benign_fat > benign_muscularis	0.00986056	0.000558106	17.6679	0	17.6679	0
GGH	benign_muscularis > benign_serosa	-0.0536803	0.00303919	-17.6627	0	17.6627	0
PLTP	benign_fat > benign_serosa	-0.0465206	0.00263386	-17.6625	0	17.6625	0
SCNN1A	benign_muscularis > benign_serosa	-0.0498195	0.00282278	-17.6491	0	17.6491	0
GALNT4	benign_fat > benign_stroma	-0.0134191	0.000760474	-17.6457	0	17.6457	0
DUSP1	benign_inflammation > inter	0.0667566	0.00378338	17.6447	0	17.6447	0
BOC	benign_serosa > benign_submucosa	0.0362507	0.00205462	17.6435	0	17.6435	0
GPR35	benign_fat > benign_submucosa	0.018237	0.00103407	17.6361	0	17.6361	0
CCNA2	benign_serosa > benign_submucosa	-0.027769	0.00157468	-17.6347	0	17.6347	0
IYD	benign_fat > benign_submucosa	-0.00932086	0.000528644	-17.6317	0	17.6317	0
MYH11	benign_serosa > benign_submucosa	0.101434	0.00575342	17.6302	0	17.6302	0
ARL6IP1	benign_fat > benign_serosa	0.0313811	0.00178023	17.6275	0	17.6275	0
KIF11	benign_muscularis > benign_serosa	0.0260069	0.00147541	17.6268	0	17.6268	0
PRDX5	benign_fat > benign_serosa	-0.0523865	0.00297233	-17.6247	0	17.6247	0
CRACR2B	benign_muscularis > benign_stroma	-0.0190169	0.00107903	-17.624	0	17.624	0
SULF1	benign_inflammation > benign_submucosa	0.067172	0.00381154	17.6233	0	17.6233	0
RAP1GAP	benign_stroma > benign_submucosa	0.0141817	0.000804927	17.6186	0	17.6186	0
COL6A2	benign_serosa > benign_submucosa	-0.0857325	0.00486919	-17.6072	0	17.6072	0
CDT1	benign_fat > benign_serosa	0.0313847	0.00178254	17.6067	0	17.6067	0
TSPAN13	benign_fat > benign_submucosa	-0.0212353	0.00120617	-17.6057	0	17.6057	0
NCAPD2	benign_muscularis > benign_serosa	0.0328269	0.00186523	17.5994	0	17.5994	0
MISP	benign_muscularis > benign_stroma	-0.0279076	0.00158622	-17.5938	0	17.5938	0
CENPU	benign_muscularis > benign_stroma	-0.00979163	0.000556621	-17.5912	0	17.5912	0
NDUFB9	benign_serosa > benign_stroma	-0.0549425	0.00312632	-17.5742	0	17.5742	0
TST	benign_fat > benign_serosa	0.033708	0.00191875	17.5677	0	17.5677	0
PPP1R1B	benign_serosa > benign_submucosa	-0.0778978	0.00443673	-17.5575	0	17.5575	0
C3	benign_fat > benign_serosa	0.0848345	0.00483227	17.5558	0	17.5558	0
MCM8	benign_fat > benign_stroma	-0.00870948	0.000496208	-17.5521	0	17.5521	0
CALML4	benign_fat > benign_muscularis	0.0144094	0.000820995	17.5512	0	17.5512	0
CCT2	benign_epithelium > inter	0.0155613	0.000886626	17.5511	0	17.5511	0
JPT1	benign_stroma > benign_submucosa	0.0156923	0.000894095	17.5511	0	17.5511	0
SLC2A1	benign_serosa > benign_stroma	0.0484074	0.00275849	17.5485	0	17.5485	0
STOM	benign_inflammation > benign_submucosa	-0.0423624	0.00241557	-17.5372	0	17.5372	0
PRSS16	benign_muscularis > benign_stroma	0.00621795	0.000354687	17.5308	0	17.5308	0
C1orf116	benign_fat > benign_muscularis	0.0067822	0.000386879	17.5305	0	17.5305	0
MACROD1	benign_muscularis > benign_serosa	0.0507764	0.00289769	17.5231	0	17.5231	0
AMACR	benign_serosa > benign_submucosa	0.0452369	0.00258362	17.5091	0	17.5091	0
PTGES2	benign_fat > benign_serosa	-0.0469974	0.00268519	-17.5024	0	17.5024	0
BRCA2	benign_fat > benign_serosa	-0.018546	0.00105968	-17.5015	0	17.5015	0
PLEKHH1	benign_muscularis > benign_serosa	0.0218316	0.00124767	17.4979	0	17.4979	0
TOMM34	benign_fat > benign_serosa	-0.0299495	0.00171183	-17.4956	0	17.4956	0
PLAUR	benign_serosa > benign_stroma	0.051428	0.00294043	17.49	0	17.49	0
SLC2A1	benign_muscularis > benign_stroma	-0.020637	0.00118029	-17.4846	0	17.4846	0
MCM2	benign_fat > benign_serosa	0.0363388	0.00207935	17.476	0	17.476	0
TMEM63A	benign_muscularis > benign_stroma	0.0256933	0.00147045	17.4731	0	17.4731	0
PROX1	benign_serosa > benign_stroma	0.0442347	0.00253269	17.4655	0	17.4655	0
HOXB9	benign_stroma > benign_submucosa	0.0233333	0.00133609	17.4638	0	17.4638	0
TNFRSF11A	benign_fat > benign_muscularis	-0.0111666	0.000639778	-17.4538	0	17.4538	0
SELENOM	benign_serosa > benign_submucosa	0.0472534	0.00270776	17.4511	0	17.4511	0
AP1M2	benign_inflammation > inter	-0.0156287	0.000895836	-17.4459	0	17.4459	0
RAD51	benign_muscularis > benign_serosa	0.0175387	0.00100562	17.4407	0	17.4407	0
AP1M2	benign_stroma > benign_submucosa	0.008472	0.00048598	17.4328	0	17.4328	0
PDZK1IP1	benign_fat > benign_muscularis	-0.0139471	0.00080089	-17.4145	0	17.4145	0
MCM4	benign_fat > benign_serosa	0.0507973	0.00291725	17.4127	0	17.4127	0
LRP4	benign_serosa > benign_stroma	0.0501686	0.00288134	17.4116	0	17.4116	0
CENPN	benign_fat > benign_serosa	0.0229416	0.00131761	17.4115	0	17.4115	0
FAM83B	benign_stroma > benign_submucosa	-0.011133	0.00063947	-17.4097	0	17.4097	0
PODXL2	benign_serosa > benign_stroma	-0.034545	0.00198498	-17.4032	0	17.4032	0
WDR34	benign_muscularis > benign_serosa	0.0377533	0.00217011	17.3969	0	17.3969	0
AMN	benign_muscularis > benign_serosa	-0.0401099	0.00230634	-17.3912	0	17.3912	0
HOOK1	benign_fat > benign_stroma	0.0157549	0.000905972	17.3901	0	17.3901	0
SDC1	benign_muscularis > benign_serosa	-0.0468511	0.00269656	-17.3744	0	17.3744	0
CD46	benign_serosa > benign_stroma	-0.058404	0.00336213	-17.3712	0	17.3712	0
CCNB1	benign_muscularis > benign_serosa	0.0399651	0.00230066	17.3711	0	17.3711	0
FSTL1	benign_submucosa > inter	0.0339521	0.0019579	17.3411	0	17.3411	0
ALYREF	benign_fat > benign_submucosa	0.0106625	0.000614992	17.3376	0	17.3376	0
ADD3	benign_muscularis > benign_serosa	-0.0512479	0.00295656	-17.3336	0	17.3336	0
CYP51A1	benign_fat > benign_serosa	0.037066	0.0021385	17.3327	0	17.3327	0
KRT80	benign_inflammation > benign_muscularis	-0.0178934	0.00103238	-17.3322	0	17.3322	0
FANCI	benign_stroma > benign_submucosa	0.0149308	0.000862011	17.3209	0	17.3209	0
SORD	benign_muscularis > benign_submucosa	0.0155872	0.000899918	17.3207	0	17.3207	0
EFNA1	benign_fat > benign_stroma	-0.0156383	0.000903069	-17.3169	0	17.3169	0
DTYMK	benign_muscularis > benign_stroma	-0.0116031	0.000670248	-17.3117	0	17.3117	0
GALNT3	benign_muscularis > benign_stroma	-0.0213027	0.00123072	-17.3091	0	17.3091	0
GTSE1	benign_fat > benign_serosa	0.0156452	0.000903912	17.3083	0	17.3083	0
LSM4	benign_serosa > benign_stroma	-0.0549325	0.00317544	-17.2992	0	17.2992	0
HJURP	benign_muscularis > benign_serosa	0.022007	0.00127216	17.2989	0	17.2989	0
CLDN2	benign_fat > benign_serosa	0.0298135	0.00172367	17.2965	0	17.2965	0
SNRPF	benign_muscularis > benign_serosa	0.0334885	0.0019364	17.2942	0	17.2942	0
MGST1	benign_serosa > benign_stroma	-0.0462658	0.00267594	-17.2896	0	17.2896	0
UCHL3	benign_fat > benign_serosa	-0.0400811	0.00231937	-17.281	0	17.281	0
FAM83H	benign_fat > benign_stroma	0.0200812	0.00116226	17.2777	0	17.2777	0
WWC1	benign_fat > benign_submucosa	0.0106626	0.000617243	17.2745	0	17.2745	0
PLS1	benign_stroma > benign_submucosa	-0.0250107	0.00144831	-17.2689	0	17.2689	0
GCNT3	benign_fat > benign_submucosa	-0.0162399	0.000940627	-17.265	0	17.265	0
PXMP2	benign_stroma > benign_submucosa	-0.0147294	0.000854683	-17.2338	0	17.2338	0
EEF1G	benign_serosa > benign_stroma	-0.0682746	0.00396289	-17.2285	0	17.2285	0
HMMR	benign_fat > benign_serosa	0.0266602	0.00154965	17.204	0	17.204	0
UGT8	benign_muscularis > benign_submucosa	0.0204758	0.00119037	17.2013	0	17.2013	0
NID1	benign_serosa > benign_stroma	-0.0305437	0.00177587	-17.1993	0	17.1993	0
CDC45	benign_fat > benign_serosa	0.0174943	0.00101741	17.1949	0	17.1949	0
EPS8L2	benign_fat > benign_serosa	-0.0498207	0.00289793	-17.1919	0	17.1919	0
CDC45	benign_serosa > benign_submucosa	-0.0180897	0.00105224	-17.1916	0	17.1916	0
CCNA2	benign_fat > benign_muscularis	-0.00870883	0.000506736	-17.1861	0	17.1861	0
HIST1H1B	benign_serosa > benign_stroma	-0.0780498	0.00454194	-17.1843	0	17.1843	0
AKAP12	benign_serosa > inter	0.0486022	0.00282895	17.1803	0	17.1803	0
CYP3A5	benign_muscularis > benign_serosa	-0.0352094	0.00205044	-17.1717	0	17.1717	0
GDA	benign_fat > benign_serosa	0.0323968	0.0018873	17.1657	0	17.1657	0
LGR5	benign_fat > benign_serosa	-0.0348118	0.0020281	-17.1648	0	17.1648	0
LRP4	benign_muscularis > benign_submucosa	0.0205019	0.00119453	17.1632	0	17.1632	0
PRDX2	benign_stroma > benign_submucosa	0.0314451	0.00183253	17.1594	0	17.1594	0
ERN2	benign_fat > benign_serosa	0.0452966	0.00263994	17.1582	0	17.1582	0
KIAA1324	benign_fat > benign_stroma	-0.0213774	0.00124598	-17.1571	0	17.1571	0
MST1R	benign_fat > benign_stroma	0.0115848	0.000675288	17.1553	0	17.1553	0
RAPGEFL1	benign_fat > benign_serosa	-0.0410107	0.00239117	-17.1509	0	17.1509	0
COL18A1	benign_inflammation > benign_serosa	0.0674241	0.00393152	17.1496	0	17.1496	0
A2M	benign_inflammation > benign_muscularis	-0.0629573	0.00367143	-17.1479	0	17.1479	0
TYMS	benign_fat > benign_serosa	0.0454032	0.00264902	17.1396	0	17.1396	0
HACD3	benign_serosa > benign_submucosa	-0.0403953	0.00235809	-17.1305	0	17.1305	0
UHRF1	benign_fat > benign_serosa	0.0340706	0.00198977	17.1229	0	17.1229	0
SH2D4A	benign_muscularis > benign_submucosa	0.00778002	0.000454431	17.1203	0	17.1203	0
COL4A2	benign_inflammation > benign_serosa	-0.0884689	0.00516844	-17.1171	0	17.1171	0
DNA2	benign_muscularis > benign_serosa	0.0198704	0.00116191	17.1016	0	17.1016	0
ZWINT	benign_serosa > benign_stroma	-0.0387589	0.0022671	-17.0963	0	17.0963	0
HOOK2	benign_epithelium > cancer_cancer	0.0098342	0.00057523	17.0961	0	17.0961	0
AQP1	benign_inflammation > inter	-0.0417743	0.00244377	-17.0942	0	17.0942	0
POLD2	benign_epithelium > benign_inflammation	-0.041371	0.00242078	-17.09	0	17.09	0
UNG	benign_serosa > benign_submucosa	-0.0276944	0.00162152	-17.0793	0	17.0793	0
CARMIL1	benign_stroma > benign_submucosa	-0.0137694	0.000806436	-17.0744	0	17.0744	0
LGALS4	benign_fat > benign_serosa	-0.0947885	0.00555168	-17.0738	0	17.0738	0
GPR160	benign_epithelium > cancer_cancer	0.0134545	0.000788239	17.069	0	17.069	0
PAICS	benign_serosa > benign_stroma	-0.0167688	0.000982544	-17.0667	0	17.0667	0
MYO5B	benign_fat > benign_serosa	0.043116	0.00252636	17.0665	0	17.0665	0
PTBP3	benign_serosa > benign_stroma	-0.0537882	0.00315264	-17.0613	0	17.0613	0
NEK2	benign_serosa > benign_stroma	-0.015585	0.000913907	-17.0532	0	17.0532	0
MSI2	benign_fat > benign_serosa	-0.046216	0.00271107	-17.0472	0	17.0472	0
MYL9	benign_serosa > inter	0.0982127	0.00576144	17.0466	0	17.0466	0
RBPMS	benign_inflammation > benign_serosa	0.057335	0.00336362	17.0457	0	17.0457	0
PLPP2	benign_muscularis > benign_serosa	0.0441192	0.00258864	17.0434	0	17.0434	0
CEP72	benign_muscularis > benign_stroma	0.00917053	0.000538341	17.0348	0	17.0348	0
HSPB8	benign_stroma > benign_submucosa	-0.0182843	0.00107346	-17.033	0	17.033	0
PARD6B	benign_serosa > inter	-0.0189564	0.00111292	-17.033	0	17.033	0
LLGL2	benign_stroma > benign_submucosa	-0.0286356	0.0016812	-17.0328	0	17.0328	0
EPCAM	benign_stroma > benign_submucosa	-0.0467239	0.00274339	-17.0315	0	17.0315	0
CMTM4	benign_serosa > benign_stroma	-0.0365971	0.00214942	-17.0265	0	17.0265	0
INAVA	benign_stroma > benign_submucosa	-0.0239951	0.00140957	-17.023	0	17.023	0
AMACR	benign_serosa > benign_stroma	0.0443007	0.00260335	17.0168	0	17.0168	0
SDCBP2	benign_serosa > benign_submucosa	-0.0318202	0.00187032	-17.0132	0	17.0132	0
GINS2	benign_fat > benign_serosa	0.023976	0.00140964	17.0086	0	17.0086	0
CENPV	benign_serosa > benign_stroma	-0.0264546	0.00155549	-17.0073	0	17.0073	0
SPC25	benign_fat > benign_serosa	0.0198525	0.0011677	17.0014	0	17.0014	0
MGST2	benign_epithelium > cancer_cancer	0.0166997	0.000982261	17.0013	0	17.0013	0
CRLS1	benign_fat > benign_serosa	-0.0418072	0.00245951	-16.9982	0	16.9982	0
PTGDS	benign_fat > benign_stroma	-0.0243242	0.00143101	-16.9979	0	16.9979	0
TACC3	benign_inflammation > cancer_cancer	0.0275457	0.00162135	16.9893	0	16.9893	0
CCNF	benign_serosa > benign_stroma	-0.0144292	0.000849323	-16.989	0	16.989	0
SOX9	benign_serosa > benign_submucosa	0.0590914	0.00347887	16.9858	0	16.9858	0
LRP8	benign_fat > benign_muscularis	0.00759684	0.000447384	16.9806	0	16.9806	0
C3orf52	benign_fat > benign_serosa	-0.0267469	0.00157521	-16.9799	0	16.9799	0
NEBL	benign_serosa > benign_submucosa	0.0332888	0.00196058	16.979	0	16.979	0
PAFAH1B3	benign_muscularis > benign_serosa	0.0386175	0.00227455	16.9781	0	16.9781	0
KIF11	benign_muscularis > benign_stroma	-0.0111079	0.000654366	-16.9751	0	16.9751	0
WDR12	benign_fat > benign_submucosa	0.00842609	0.000496532	16.9699	0	16.9699	0
PHGR1	benign_serosa > benign_submucosa	-0.0949324	0.00559535	-16.9663	0	16.9663	0
WNK4	benign_inflammation > inter	0.0350239	0.00206462	16.9638	0	16.9638	0
STIL	benign_muscularis > benign_submucosa	-0.00863987	0.000509453	-16.9591	0	16.9591	0
FAM3B	benign_inflammation > inter	0.0296365	0.00174818	16.9527	0	16.9527	0
CENPF	benign_muscularis > benign_serosa	0.0255479	0.00150705	16.9522	0	16.9522	0
PROX1	benign_stroma > benign_submucosa	-0.0211724	0.0012493	-16.9474	0	16.9474	0
DHCR24	benign_fat > benign_serosa	0.0436218	0.00257541	16.9379	0	16.9379	0
SEMA4G	benign_fat > benign_stroma	0.0100026	0.000590659	16.9346	0	16.9346	0
ELMO3	benign_fat > benign_muscularis	0.00968461	0.00057192	16.9335	0	16.9335	0
VIL1	benign_muscularis > benign_serosa	-0.0638395	0.00377007	-16.9332	0	16.9332	0
GEM	benign_stroma > inter	0.0222003	0.0013113	16.93	0	16.93	0
FAM3B	benign_fat > benign_stroma	-0.0123224	0.000728032	-16.9256	0	16.9256	0
INAVA	benign_fat > benign_stroma	0.0183076	0.00108209	16.9188	0	16.9188	0
PREP	benign_stroma > benign_submucosa	0.0192119	0.00113589	16.9134	0	16.9134	0
FSTL1	benign_serosa > inter	-0.0652042	0.00385706	-16.9052	0	16.9052	0
EZH2	benign_serosa > benign_stroma	-0.0339488	0.0020087	-16.9009	0	16.9009	0
FBL	benign_stroma > benign_submucosa	0.024644	0.00145874	16.8941	0	16.8941	0
FLNA	benign_inflammation > benign_submucosa	0.0596134	0.00353015	16.8869	0	16.8869	0
JPH1	benign_fat > benign_muscularis	0.0093744	0.000555153	16.8862	0	16.8862	0
HMGCR	benign_serosa > benign_stroma	-0.0326242	0.00193232	-16.8834	0	16.8834	0
PRR11	benign_serosa > benign_stroma	-0.0145142	0.000859816	-16.8806	0	16.8806	0
TBRG4	benign_muscularis > benign_stroma	0.0175039	0.00103698	16.8797	0	16.8797	0
PLEKHJ1	benign_muscularis > benign_serosa	-0.044828	0.00265607	-16.8776	0	16.8776	0
EFNA1	benign_muscularis > benign_stroma	0.0172175	0.00102044	16.8727	0	16.8727	0
SPC24	benign_muscularis > benign_submucosa	0.00954768	0.000566401	16.8568	0	16.8568	0
GGT6	benign_serosa > benign_submucosa	-0.0327038	0.00194069	-16.8517	0	16.8517	0
A2M	benign_inflammation > benign_serosa	0.0892998	0.00529925	16.8514	0	16.8514	0
KIF14	benign_stroma > benign_submucosa	0.00636232	0.000377836	16.8388	0	16.8388	0
IL1R1	benign_inflammation > benign_submucosa	-0.0370902	0.00220279	-16.8378	0	16.8378	0
HJURP	benign_fat > benign_muscularis	0.00709028	0.000421128	16.8364	0	16.8364	0
TESC	benign_inflammation > inter	0.0408846	0.00242892	16.8325	0	16.8325	0
CHEK1	benign_serosa > benign_stroma	-0.0223544	0.00132839	-16.8281	0	16.8281	0
ENTPD2	benign_serosa > benign_stroma	-0.0197696	0.00117515	-16.823	0	16.823	0
RRM1	benign_fat > benign_submucosa	-0.0143364	0.000852435	-16.8182	0	16.8182	0
TYMS	benign_serosa > benign_submucosa	-0.0460719	0.00273969	-16.8165	0	16.8165	0
NEBL	benign_inflammation > inter	-0.0301856	0.0017963	-16.8043	0	16.8043	0
TSPO	benign_fat > benign_serosa	-0.0542589	0.00322912	-16.803	0	16.803	0
AURKB	benign_muscularis > benign_stroma	-0.0113029	0.000673153	-16.791	0	16.791	0
SELENOI	benign_fat > benign_muscularis	-0.00747185	0.000445085	-16.7875	0	16.7875	0
RFC4	benign_fat > benign_stroma	-0.00711414	0.000424052	-16.7766	0	16.7766	0
DPEP1	benign_serosa > inter	-0.0540927	0.00322492	-16.7733	0	16.7733	0
STRBP	benign_muscularis > benign_serosa	0.041581	0.00248056	16.7627	0	16.7627	0
FEN1	benign_muscularis > benign_serosa	0.0189783	0.00113229	16.7609	0	16.7609	0
CRYAB	benign_serosa > benign_stroma	0.0463321	0.00276789	16.7391	0	16.7391	0
PERP	benign_fat > benign_submucosa	-0.026812	0.00160183	-16.7384	0	16.7384	0
BSPRY	benign_serosa > benign_stroma	-0.0292764	0.00175122	-16.7177	0	16.7177	0
ADD3	benign_fat > benign_muscularis	0.0163617	0.000978718	16.7175	0	16.7175	0
MMP15	benign_stroma > benign_submucosa	0.0137282	0.000821275	16.7157	0	16.7157	0
C19orf48	benign_epithelium > benign_inflammation	-0.041297	0.00247088	-16.7135	0	16.7135	0
MACROD1	benign_fat > benign_serosa	-0.0481707	0.00288216	-16.7134	0	16.7134	0
FAM83H	benign_inflammation > inter	-0.046644	0.00279087	-16.7131	0	16.7131	0
AZGP1	benign_epithelium > benign_inflammation	0.0293507	0.00175738	16.7014	0	16.7014	0
GRB7	benign_serosa > benign_submucosa	0.0211515	0.00126674	16.6976	0	16.6976	0
EXOSC5	benign_fat > benign_submucosa	-0.00807901	0.000483925	-16.6948	0	16.6948	0
TMEM30B	benign_serosa > benign_submucosa	-0.0196089	0.00117544	-16.6823	0	16.6823	0
EPHB3	benign_muscularis > benign_stroma	0.0284206	0.00170371	16.6816	0	16.6816	0
HIST1H1B	benign_fat > benign_serosa	-0.0726906	0.00435835	-16.6785	0	16.6785	0
FRK	benign_serosa > benign_submucosa	-0.0250779	0.00150377	-16.6767	0	16.6767	0
YWHAZ	benign_muscularis > benign_serosa	0.0531929	0.00319098	16.6697	0	16.6697	0
SLC9A2	benign_serosa > benign_stroma	-0.0240253	0.00144151	-16.6668	0	16.6668	0
MISP	benign_serosa > benign_stroma	0.0617711	0.00370718	16.6626	0	16.6626	0
CD74	benign_submucosa > inter	-0.035771	0.00214694	-16.6614	0	16.6614	0
MANEAL	benign_stroma > benign_submucosa	-0.0119312	0.000716807	-16.645	0	16.645	0
LMNB1	benign_fat > benign_serosa	0.0465201	0.00279509	16.6435	0	16.6435	0
SMTN	benign_epithelium > benign_inflammation	-0.0465171	0.00279648	-16.6342	0	16.6342	0
SOD2	benign_stroma > cancer_cancer	0.0207409	0.00124705	16.632	0	16.632	0
HOXB6	benign_inflammation > inter	-0.0459691	0.00276443	-16.6288	0	16.6288	0
CCNA2	benign_fat > benign_submucosa	0.0105973	0.000637658	16.6191	0	16.6191	0
NOP2	benign_fat > benign_submucosa	-0.0119692	0.000720572	-16.6107	0	16.6107	0
MAP3K21	benign_fat > benign_stroma	-0.00961555	0.000578981	-16.6077	0	16.6077	0
MYRF	benign_muscularis > benign_submucosa	-0.0110667	0.000666602	-16.6017	0	16.6017	0
EZH2	benign_fat > benign_stroma	-0.0126275	0.000760627	-16.6015	0	16.6015	0
JPH1	benign_muscularis > benign_stroma	-0.0123414	0.000743787	-16.5926	0	16.5926	0
LIMS2	benign_inflammation > benign_serosa	-0.059352	0.00357975	-16.5799	0	16.5799	0
FSTL1	benign_inflammation > cancer_cancer	0.0530318	0.00319889	16.5782	0	16.5782	0
PDZK1IP1	benign_inflammation > benign_serosa	0.0518904	0.00313015	16.5776	0	16.5776	0
SERINC2	benign_muscularis > benign_submucosa	-0.0189272	0.00114202	-16.5734	0	16.5734	0
PTGES2	benign_serosa > benign_stroma	-0.0463737	0.0027983	-16.5721	0	16.5721	0
PPIA	benign_muscularis > benign_stroma	-0.0221515	0.00133699	-16.5682	0	16.5682	0
SH3YL1	benign_muscularis > benign_submucosa	0.014692	0.00088717	16.5606	0	16.5606	0
NT5C3A	benign_muscularis > benign_stroma	-0.00888731	0.000536707	-16.5589	0	16.5589	0
ANKS4B	benign_serosa > benign_submucosa	-0.0194823	0.00117663	-16.5577	0	16.5577	0
ANLN	benign_serosa > benign_stroma	-0.0228125	0.00137781	-16.5571	0	16.5571	0
HMMR	benign_serosa > benign_stroma	-0.0267316	0.00161492	-16.5529	0	16.5529	0
CENPM	benign_fat > benign_serosa	0.0319087	0.00192779	16.552	0	16.552	0
OVOL1	benign_stroma > benign_submucosa	-0.0096233	0.000581558	-16.5475	0	16.5475	0
ZWINT	benign_fat > benign_submucosa	0.0150722	0.000911094	16.543	0	16.543	0
NUDT15	benign_stroma > benign_submucosa	0.0144712	0.000874945	16.5396	0	16.5396	0
ITGB6	benign_fat > benign_submucosa	-0.00720768	0.000436308	-16.5197	0	16.5197	0
SLC39A5	benign_fat > benign_serosa	-0.0331171	0.00200492	-16.518	0	16.518	0
PSMD14	benign_fat > benign_serosa	0.0201842	0.00122213	16.5156	0	16.5156	0
CLIC4	benign_serosa > benign_stroma	-0.043646	0.00264304	-16.5135	0	16.5135	0
EBP	benign_stroma > benign_submucosa	0.0206173	0.00124896	16.5076	0	16.5076	0
PAWR	benign_serosa > benign_stroma	-0.0413317	0.00250404	-16.506	0	16.506	0
SLC39A5	benign_fat > benign_stroma	0.0130585	0.000791173	16.5052	0	16.5052	0
RAB11FIP1	benign_muscularis > benign_submucosa	-0.0210141	0.00127457	-16.4871	0	16.4871	0
ARHGEF16	benign_serosa > benign_submucosa	-0.0342908	0.00208014	-16.4849	0	16.4849	0
LMNB1	benign_serosa > benign_submucosa	-0.0476466	0.00289077	-16.4823	0	16.4823	0
GPX2	benign_serosa > benign_submucosa	0.0743844	0.00451509	16.4746	0	16.4746	0
CNKSR1	benign_fat > benign_muscularis	0.00686913	0.000417138	16.4673	0	16.4673	0
SCNN1A	benign_muscularis > benign_stroma	-0.0205969	0.00125194	-16.452	0	16.452	0
MARVELD2	benign_fat > benign_stroma	0.00941287	0.000572256	16.4487	0	16.4487	0
HIST1H1B	benign_fat > benign_muscularis	-0.0238587	0.00145054	-16.4482	0	16.4482	0
MUC13	benign_fat > benign_submucosa	-0.0269703	0.00164032	-16.4421	0	16.4421	0
LFNG	benign_serosa > benign_submucosa	0.0373482	0.00227164	16.441	0	16.441	0
ALYREF	benign_serosa > benign_stroma	-0.0251592	0.0015303	-16.4407	0	16.4407	0
C10orf99	benign_muscularis > benign_serosa	-0.0227495	0.00138443	-16.4324	0	16.4324	0
TMPO	benign_inflammation > cancer_cancer	-0.028838	0.00175532	-16.4289	0	16.4289	0
KIF23	benign_epithelium > benign_inflammation	-0.016807	0.00102467	-16.4023	0	16.4023	0
IGFBP7	benign_inflammation > benign_serosa	-0.101846	0.00621092	-16.3979	0	16.3979	0
GIPC2	benign_serosa > benign_submucosa	-0.0323337	0.00197209	-16.3956	0	16.3956	0
FAR2	benign_muscularis > benign_stroma	0.011224	0.000684822	16.3897	0	16.3897	0
PLS1	benign_serosa > benign_submucosa	-0.0477311	0.00291393	-16.3803	0	16.3803	0
SLC9A3R1	benign_serosa > benign_stroma	-0.0389587	0.00237861	-16.3787	0	16.3787	0
CENPF	benign_fat > benign_stroma	0.00968701	0.000591522	16.3764	0	16.3764	0
FOXA3	benign_serosa > benign_submucosa	-0.017988	0.00109882	-16.3703	0	16.3703	0
BSPRY	benign_muscularis > benign_submucosa	0.0118806	0.000726009	16.3643	0	16.3643	0
TUBA4A	benign_serosa > benign_stroma	-0.0366035	0.00223692	-16.3633	0	16.3633	0
FAM3B	benign_stroma > benign_submucosa	0.0155059	0.000948366	16.3502	0	16.3502	0
ATP2B4	benign_serosa > benign_stroma	0.0358508	0.00219287	16.3488	0	16.3488	0
IGF2BP2	benign_stroma > benign_submucosa	0.014328	0.000876515	16.3466	0	16.3466	0
HSPB8	benign_inflammation > inter	0.0323436	0.00197882	16.345	0	16.345	0
C3orf52	benign_fat > benign_muscularis	0.00856495	0.000524254	16.3374	0	16.3374	0
SPIRE2	benign_inflammation > inter	0.0342557	0.00209709	16.3348	0	16.3348	0
CALML4	benign_muscularis > benign_stroma	-0.0179574	0.00109996	-16.3255	0	16.3255	0
ASL	benign_fat > benign_serosa	-0.0350239	0.00214693	-16.3135	0	16.3135	0
SOD2	benign_serosa > benign_stroma	0.0559195	0.00342806	16.3123	0	16.3123	0
ARHGEF5	benign_serosa > benign_stroma	0.0280128	0.00171845	16.3012	0	16.3012	0
MKI67	benign_fat > benign_serosa	0.0477273	0.00292919	16.2937	0	16.2937	0
ANKRD22	benign_fat > benign_serosa	0.0182524	0.00112052	16.2891	0	16.2891	0
ANO9	benign_serosa > benign_submucosa	0.0499975	0.00306949	16.2885	0	16.2885	0
CDS1	benign_fat > benign_submucosa	0.00687022	0.000421833	16.2866	0	16.2866	0
MXRA7	benign_inflammation > benign_submucosa	0.0413691	0.00254027	16.2854	0	16.2854	0
NCAPH	benign_muscularis > benign_stroma	-0.00545288	0.000334875	-16.2833	0	16.2833	0
CSRP1	benign_submucosa > cancer_cancer	0.0260293	0.00159854	16.2832	0	16.2832	0
AOC1	benign_fat > benign_serosa	-0.0350807	0.00215461	-16.2817	0	16.2817	0
ASCL2	benign_inflammation > benign_serosa	0.0690391	0.00424149	16.2771	0	16.2771	0
LIPH	benign_muscularis > benign_stroma	-0.0137096	0.000842822	-16.2663	0	16.2663	0
PRSS16	benign_stroma > benign_submucosa	-0.00664799	0.00040889	-16.2586	0	16.2586	0
SPARC	benign_inflammation > cancer_cancer	0.0788912	0.00485644	16.2447	0	16.2447	0
SPTBN2	benign_serosa > benign_submucosa	0.018041	0.00111102	16.2382	0	16.2382	0
PXMP2	benign_serosa > benign_stroma	-0.0281206	0.00173269	-16.2294	0	16.2294	0
HSPE1	benign_fat > benign_serosa	-0.0470643	0.00290035	-16.2271	0	16.2271	0
PLN	benign_fat > cancer_cancer	-0.00873354	0.000538317	-16.2238	0	16.2238	0
GGH	benign_muscularis > benign_stroma	-0.0218675	0.00134793	-16.2231	0	16.2231	0
GALNT4	benign_fat > benign_serosa	-0.0312636	0.00192712	-16.223	0	16.223	0
MUC13	benign_muscularis > benign_stroma	-0.028322	0.00174646	-16.2168	0	16.2168	0
CD46	benign_epithelium > benign_inflammation	0.0484524	0.00298925	16.2089	0	16.2089	0
CHRDL2	benign_fat > cancer_cancer	-0.00696992	0.000430029	-16.208	0	16.208	0
SORD	benign_fat > benign_serosa	0.0337601	0.00208297	16.2077	0	16.2077	0
BRIP1	benign_epithelium > benign_inflammation	-0.0129736	0.000800817	-16.2004	0	16.2004	0
CD320	benign_muscularis > benign_submucosa	0.0171298	0.00105784	16.1932	0	16.1932	0
FERMT1	benign_stroma > benign_submucosa	0.02818	0.00174029	16.1927	0	16.1927	0
KPNA2	benign_muscularis > benign_submucosa	0.0119954	0.000741024	16.1875	0	16.1875	0
GCHFR	benign_fat > benign_serosa	0.0278314	0.00172006	16.1805	0	16.1805	0
HSD17B12	benign_serosa > benign_stroma	-0.0243996	0.00150801	-16.18	0	16.18	0
CANT1	benign_serosa > benign_stroma	-0.0508112	0.00314068	-16.1784	0	16.1784	0
SIGMAR1	benign_muscularis > benign_serosa	0.035038	0.00216745	16.1655	0	16.1655	0
LLGL2	benign_muscularis > benign_stroma	-0.0235583	0.00145834	-16.1542	0	16.1542	0
DDX21	benign_fat > benign_submucosa	-0.0166165	0.00102865	-16.1537	0	16.1537	0
CEP55	benign_fat > benign_muscularis	0.00696126	0.00043101	16.151	0	16.151	0
ATIC	benign_fat > benign_serosa	-0.0421325	0.00260912	-16.1482	0	16.1482	0
PTGDS	benign_fat > benign_serosa	0.0585581	0.00362633	16.148	0	16.148	0
GRB7	benign_stroma > benign_submucosa	0.0101544	0.000629608	16.1282	0	16.1282	0
FAM83F	benign_muscularis > benign_submucosa	-0.010424	0.000646344	-16.1277	0	16.1277	0
POC1B	benign_fat > benign_submucosa	-0.0098284	0.000609747	-16.1188	0	16.1188	0
ODC1	benign_fat > benign_stroma	-0.0130506	0.00080967	-16.1185	0	16.1185	0
NUSAP1	benign_fat > benign_muscularis	0.0101343	0.000628787	16.1173	0	16.1173	0
C1orf116	benign_serosa > benign_stroma	0.019521	0.00121141	16.1143	0	16.1143	0
MCM5	benign_fat > benign_serosa	0.0267021	0.00165975	16.088	0	16.088	0
CENPU	benign_fat > benign_serosa	0.020081	0.0012483	16.0867	0	16.0867	0
KIF14	benign_serosa > benign_stroma	-0.0123197	0.000765985	-16.0835	0	16.0835	0
NR1I2	benign_fat > benign_submucosa	-0.0103341	0.000642613	-16.0813	0	16.0813	0
MELK	benign_fat > benign_stroma	0.00620997	0.000386343	16.0737	0	16.0737	0
SFRP2	benign_serosa > inter	0.0951672	0.00592194	16.0703	0	16.0703	0
WNK4	benign_fat > benign_serosa	-0.035008	0.00217886	-16.0671	0	16.0671	0
TPD52	benign_serosa > benign_stroma	-0.0609157	0.00379136	-16.067	0	16.067	0
COL1A2	benign_inflammation > cancer_cancer	-0.0843009	0.00524762	-16.0646	0	16.0646	0
CDC42BPG	benign_fat > benign_muscularis	0.00714687	0.000444987	16.0609	0	16.0609	0
TONSL	benign_epithelium > benign_inflammation	0.015872	0.000988428	16.0578	0	16.0578	0
EPHB3	benign_fat > benign_submucosa	-0.0256933	0.00160017	-16.0566	0	16.0566	0
KIF23	benign_muscularis > benign_serosa	0.0178487	0.00111187	16.0529	0	16.0529	0
CDHR5	benign_submucosa > inter	-0.0157637	0.000982151	-16.0502	0	16.0502	0
ELMO3	benign_inflammation > inter	0.0261338	0.00162833	16.0495	0	16.0495	0
DNA2	benign_fat > benign_muscularis	-0.00616609	0.000384631	-16.0312	0	16.0312	0
TJP3	benign_serosa > benign_submucosa	-0.0315139	0.00196775	-16.0152	0	16.0152	0
LAMA4	benign_inflammation > benign_submucosa	-0.0300926	0.0018798	-16.0084	0	16.0084	0
GCNT3	benign_serosa > benign_stroma	-0.0374696	0.00234064	-16.0083	0	16.0083	0
ANGPTL2	benign_inflammation > benign_serosa	-0.0436416	0.00272633	-16.0074	0	16.0074	0
FBL	benign_muscularis > benign_serosa	0.0456444	0.00285304	15.9985	0	15.9985	0
KIF22	benign_stroma > benign_submucosa	0.011848	0.00074073	15.995	0	15.995	0
FA2H	benign_serosa > benign_submucosa	-0.0146276	0.000914785	-15.9902	0	15.9902	0
BGN	benign_inflammation > benign_muscularis	0.0766955	0.00479852	15.9832	0	15.9832	0
UNG	benign_muscularis > benign_serosa	0.0251936	0.0015763	15.9827	0	15.9827	0
LIPH	benign_fat > benign_stroma	0.0119187	0.000745886	15.9793	0	15.9793	0
FAAH	benign_fat > benign_submucosa	-0.0101042	0.000632962	-15.9634	0	15.9634	0
ASCL2	benign_muscularis > benign_stroma	0.0232081	0.001454	15.9615	0	15.9615	0
SPINT2	benign_inflammation > inter	0.0628298	0.00393654	15.9606	0	15.9606	0
ATP1B1	benign_serosa > benign_submucosa	-0.0737781	0.00462456	-15.9535	0	15.9535	0
MCCC2	benign_stroma > benign_submucosa	0.0190337	0.00119324	15.9512	0	15.9512	0
THY1	benign_inflammation > benign_serosa	-0.0676167	0.00423936	-15.9497	0	15.9497	0
SORBS1	benign_inflammation > cancer_cancer	-0.0418491	0.00262383	-15.9496	0	15.9496	0
KPNA2	benign_muscularis > benign_stroma	-0.0121953	0.000764809	-15.9455	0	15.9455	0
C4orf19	benign_muscularis > benign_stroma	-0.00862206	0.000540759	-15.9444	0	15.9444	0
GALE	benign_fat > benign_muscularis	0.0112004	0.000702803	15.9367	0	15.9367	0
PPP1R12B	benign_submucosa > cancer_cancer	0.0194947	0.00122327	15.9365	0	15.9365	0
THY1	benign_inflammation > benign_muscularis	-0.0467888	0.00293712	-15.9302	0	15.9302	0
CEP55	benign_muscularis > benign_serosa	0.0207398	0.00130201	15.929	0	15.929	0
PCLAF	benign_stroma > benign_submucosa	0.0102473	0.000643398	15.9268	0	15.9268	0
EXO1	benign_serosa > benign_stroma	-0.0171516	0.00107723	-15.922	0	15.922	0
PDZK1IP1	benign_inflammation > benign_submucosa	0.0356178	0.00223725	15.9203	0	15.9203	0
EBP	benign_fat > benign_muscularis	0.012873	0.000808634	15.9195	0	15.9195	0
S100A6	benign_epithelium > cancer_cancer	-0.0207146	0.00130127	-15.9187	0	15.9187	0
PRSS22	benign_epithelium > benign_serosa	0.0201697	0.00126746	15.9134	0	15.9134	0
MELTF	benign_fat > benign_serosa	-0.0186858	0.00117431	-15.9121	0	15.9121	0
ASL	benign_stroma > benign_submucosa	-0.017557	0.00110362	-15.9085	0	15.9085	0
CCL15	benign_serosa > benign_submucosa	-0.0245921	0.00154593	-15.9077	0	15.9077	0
HDAC1	benign_muscularis > benign_serosa	0.0451224	0.00283676	15.9063	0	15.9063	0
C1QBP	benign_fat > benign_submucosa	0.0161725	0.00101685	15.9046	0	15.9046	0
CLIC4	benign_inflammation > benign_stroma	0.037646	0.00236804	15.8975	0	15.8975	0
STXBP6	benign_serosa > benign_submucosa	-0.0369516	0.0023249	-15.8938	0	15.8938	0
DTL	benign_stroma > benign_submucosa	0.0091958	0.000578579	15.8938	0	15.8938	0
PSPH	benign_fat > benign_submucosa	-0.00898412	0.000565374	-15.8906	0	15.8906	0
ST14	benign_muscularis > benign_serosa	-0.0615542	0.00387392	-15.8894	0	15.8894	0
TK1	benign_stroma > benign_submucosa	0.0160457	0.00100993	15.888	0	15.888	0
RAVER2	benign_serosa > benign_stroma	-0.0322821	0.00203189	-15.8877	0	15.8877	0
NDC1	benign_muscularis > benign_serosa	0.0279794	0.00176134	15.8853	0	15.8853	0
C6orf132	benign_serosa > benign_stroma	0.0261554	0.001647	15.8807	0	15.8807	0
CLDN12	benign_fat > benign_submucosa	-0.0141097	0.000888542	-15.8796	0	15.8796	0
RHPN2	benign_muscularis > benign_stroma	-0.0172121	0.00108492	-15.8649	0	15.8649	0
IGFBP4	benign_muscularis > benign_serosa	0.0541268	0.00341233	15.8621	0	15.8621	0
SPINT2	benign_serosa > benign_stroma	-0.0686388	0.00432935	-15.8543	0	15.8543	0
SPAG5	benign_fat > benign_muscularis	0.00733739	0.00046317	15.8417	0	15.8417	0
JPH1	benign_fat > benign_serosa	-0.0264209	0.00166805	-15.8395	0	15.8395	0
MECOM	benign_muscularis > benign_stroma	-0.0162975	0.00102897	-15.8387	0	15.8387	0
ARSE	benign_muscularis > benign_stroma	0.0135915	0.000858336	15.8347	0	15.8347	0
LIPH	benign_inflammation > inter	-0.028343	0.00179106	-15.8247	0	15.8247	0
HIST1H4C	benign_serosa > benign_submucosa	-0.0408172	0.00257937	-15.8245	0	15.8245	0
TFCP2L1	benign_serosa > benign_stroma	0.027782	0.00175581	15.8229	0	15.8229	0
S100A6	benign_muscularis > benign_submucosa	-0.0237708	0.00150259	-15.8198	0	15.8198	0
PPARG	benign_inflammation > inter	0.0329119	0.002081	15.8154	0	15.8154	0
NUF2	benign_muscularis > benign_submucosa	0.00747579	0.000472746	15.8136	0	15.8136	0
SPC24	benign_muscularis > benign_serosa	0.0208413	0.00131806	15.8121	0	15.8121	0
HACD3	benign_muscularis > benign_stroma	-0.0160726	0.00101668	-15.8089	0	15.8089	0
PODXL2	benign_fat > benign_submucosa	0.0126106	0.000797715	15.8084	0	15.8084	0
CDCA5	benign_fat > benign_muscularis	0.00491036	0.00031069	15.8047	0	15.8047	0
TSPO	benign_serosa > benign_submucosa	-0.0527241	0.00333965	-15.7873	0	15.7873	0
CDC45	benign_muscularis > benign_submucosa	-0.00693876	0.00043956	-15.7857	0	15.7857	0
SMYD2	benign_epithelium > benign_inflammation	-0.0288979	0.00183083	-15.784	0	15.784	0
TSPAN13	benign_fat > benign_stroma	-0.0179373	0.00113651	-15.7828	0	15.7828	0
C19orf48	benign_stroma > benign_submucosa	0.021627	0.00137084	15.7764	0	15.7764	0
EPB41L4B	benign_muscularis > benign_serosa	-0.0431055	0.00273318	-15.7712	0	15.7712	0
MMP15	benign_muscularis > benign_stroma	0.0112345	0.000712406	15.7698	0	15.7698	0
TMEM54	benign_serosa > benign_submucosa	-0.0558253	0.0035441	-15.7516	0	15.7516	0
KIF14	benign_muscularis > benign_submucosa	0.00500177	0.000317558	15.7508	0	15.7508	0
GFPT1	benign_muscularis > benign_stroma	-0.0188958	0.00120007	-15.7457	0	15.7457	0
PLS1	benign_fat > benign_serosa	0.0443269	0.00281749	15.7328	0	15.7328	0
LGALS4	benign_muscularis > benign_stroma	-0.0389405	0.00247551	-15.7303	0	15.7303	0
C10orf99	benign_fat > benign_submucosa	-0.00906971	0.000576697	-15.727	0	15.727	0
MND1	benign_serosa > benign_submucosa	-0.0152231	0.000968072	-15.7252	0	15.7252	0
AOC1	benign_muscularis > benign_stroma	-0.0151038	0.000960744	-15.721	0	15.721	0
ACAT2	benign_fat > benign_submucosa	0.0111858	0.000711548	15.7203	0	15.7203	0
PLPP2	benign_stroma > benign_submucosa	0.0208019	0.00132355	15.7168	0	15.7168	0
NFE2L3	benign_epithelium > inter	0.0143084	0.000910599	15.7132	0	15.7132	0
FANCI	benign_fat > benign_serosa	0.0263488	0.00167691	15.7127	0	15.7127	0
ETV4	benign_fat > benign_stroma	-0.0162502	0.00103454	-15.7077	0	15.7077	0
S100P	benign_inflammation > benign_stroma	0.0583324	0.0037139	15.7065	0	15.7065	0
ACSS2	benign_muscularis > benign_stroma	0.015744	0.00100336	15.6912	0	15.6912	0
SORBS1	benign_stroma > cancer_cancer	0.0178893	0.00114063	15.6837	0	15.6837	0
SKA3	benign_stroma > benign_submucosa	0.00839896	0.000535585	15.6818	0	15.6818	0
ECT2	benign_fat > benign_muscularis	-0.012365	0.000788496	-15.6818	0	15.6818	0
SPINT1	benign_fat > benign_submucosa	-0.0214858	0.00137053	-15.677	0	15.677	0
SFRP4	benign_inflammation > benign_submucosa	-0.0505938	0.0032273	-15.6768	0	15.6768	0
KIF18B	benign_stroma > benign_submucosa	0.00663954	0.000423628	15.6731	0	15.6731	0
NNMT	benign_inflammation > benign_submucosa	-0.0473013	0.00301894	-15.6682	0	15.6682	0
NOP16	benign_muscularis > benign_serosa	0.044512	0.00284137	15.6657	0	15.6657	0
CDC6	benign_stroma > benign_submucosa	0.00814609	0.000520045	15.6642	0	15.6642	0
STEAP3	benign_serosa > benign_stroma	-0.0224061	0.00143065	-15.6615	0	15.6615	0
HSPB6	benign_fat > benign_stroma	-0.0173587	0.00110913	-15.6508	0	15.6508	0
MSMO1	benign_muscularis > benign_serosa	0.019787	0.0012644	15.6493	0	15.6493	0
MYO7B	benign_muscularis > benign_serosa	-0.041882	0.00267632	-15.6491	0	15.6491	0
SNRPE	benign_muscularis > benign_serosa	0.0223894	0.00143076	15.6486	0	15.6486	0
FGF7	benign_serosa > benign_submucosa	-0.0342428	0.00218928	-15.6412	0	15.6412	0
NCAPH	benign_stroma > benign_submucosa	0.00603726	0.000386051	15.6385	0	15.6385	0
PLCB4	benign_serosa > benign_submucosa	0.0507323	0.00324434	15.6372	0	15.6372	0
MELK	benign_muscularis > benign_serosa	0.0153917	0.000984307	15.637	0	15.637	0
LAMC2	benign_serosa > benign_submucosa	0.0293443	0.00187687	15.6347	0	15.6347	0
FAR2	benign_serosa > benign_submucosa	-0.0248318	0.00158838	-15.6334	0	15.6334	0
ZFP36L1	benign_serosa > inter	0.0416147	0.00266194	15.6332	0	15.6332	0
HSPB1	benign_stroma > benign_submucosa	0.0242829	0.0015542	15.6241	0	15.6241	0
MYO5C	benign_muscularis > benign_stroma	-0.00952775	0.000609855	-15.623	0	15.623	0
ABHD17C	benign_serosa > benign_submucosa	-0.0414429	0.0026534	-15.6188	0	15.6188	0
FAM83E	benign_muscularis > benign_stroma	-0.0118522	0.000759056	-15.6144	0	15.6144	0
LSM4	benign_muscularis > benign_serosa	0.0478274	0.0030635	15.612	0	15.612	0
ABCC3	benign_serosa > benign_submucosa	-0.0366798	0.00234967	-15.6106	0	15.6106	0
CMTM4	benign_muscularis > benign_serosa	0.0323664	0.00207366	15.6084	0	15.6084	0
ENTPD2	benign_fat > benign_serosa	0.017597	0.00112765	15.605	0	15.605	0
GGH	benign_fat > benign_serosa	-0.0471637	0.00302291	-15.6021	0	15.6021	0
KLF5	benign_fat > benign_muscularis	0.0232498	0.00149024	15.6015	0	15.6015	0
NUSAP1	benign_muscularis > benign_serosa	0.0296266	0.00189946	15.5973	0	15.5973	0
FAM83E	benign_inflammation > inter	0.025155	0.00161304	15.5948	0	15.5948	0
KIF2C	benign_stroma > benign_submucosa	0.00853747	0.000547513	15.5932	0	15.5932	0
CXADR	benign_serosa > benign_stroma	0.0216187	0.00138647	15.5926	0	15.5926	0
MXRA8	benign_muscularis > benign_submucosa	-0.0203102	0.00130296	-15.5877	0	15.5877	0
C3	benign_inflammation > benign_submucosa	-0.0700285	0.00449261	-15.5875	0	15.5875	0
RNF128	benign_inflammation > inter	-0.0353559	0.00226844	-15.586	0	15.586	0
TMPRSS4	benign_muscularis > benign_stroma	-0.0209565	0.00134458	-15.5859	0	15.5859	0
PPARG	benign_serosa > benign_submucosa	-0.0353996	0.00227132	-15.5855	0	15.5855	0
KIF4A	benign_muscularis > benign_submucosa	0.00534632	0.000343102	15.5823	0	15.5823	0
MYO19	benign_muscularis > benign_serosa	0.0341844	0.00219432	15.5786	0	15.5786	0
CENPU	benign_muscularis > benign_serosa	0.0195502	0.00125503	15.5775	0	15.5775	0
CCNB2	benign_serosa > benign_submucosa	-0.0206781	0.00132766	-15.5748	0	15.5748	0
GINS2	benign_fat > benign_muscularis	0.0073034	0.000469153	15.5672	0	15.5672	0
LARGE2	benign_fat > benign_stroma	-0.00815238	0.000523743	-15.5656	0	15.5656	0
HMGCS1	benign_fat > benign_serosa	0.0271232	0.00174281	15.5629	0	15.5629	0
TMEM125	benign_muscularis > benign_submucosa	-0.00886751	0.000569851	-15.5611	0	15.5611	0
PLTP	benign_inflammation > inter	0.0388359	0.00249577	15.5607	0	15.5607	0
C12orf75	benign_serosa > benign_stroma	-0.0444777	0.00286023	-15.5504	0	15.5504	0
ATIC	benign_serosa > benign_stroma	-0.0422807	0.00271902	-15.55	0	15.55	0
MYO1D	benign_serosa > benign_stroma	-0.0431122	0.00277349	-15.5444	0	15.5444	0
ATP5F1B	benign_serosa > benign_submucosa	-0.0475553	0.00305966	-15.5427	0	15.5427	0
BUB1	benign_muscularis > benign_serosa	0.017863	0.0011495	15.5399	0	15.5399	0
PCYT2	benign_fat > benign_serosa	0.0242449	0.00156047	15.5369	0	15.5369	0
PCNA	benign_serosa > benign_stroma	-0.02861	0.00184219	-15.5304	0	15.5304	0
MELK	benign_serosa > benign_stroma	-0.0158422	0.00102027	-15.5274	0	15.5274	0
CXCL12	benign_fat > benign_inflammation	-0.0405126	0.00260954	-15.5248	0	15.5248	0
CDC6	benign_muscularis > benign_stroma	-0.00700269	0.000451107	-15.5233	0	15.5233	0
AZGP1	benign_muscularis > benign_serosa	0.0295986	0.00190692	15.5217	0	15.5217	0
TPX2	benign_muscularis > benign_submucosa	0.0162812	0.00104911	15.519	0	15.519	0
VIL1	benign_inflammation > inter	-0.0551253	0.00355326	-15.514	0	15.514	0
OCLN	benign_fat > benign_muscularis	0.010839	0.000699057	15.5051	0	15.5051	0
TSPAN6	benign_fat > benign_stroma	-0.0132857	0.000856937	-15.5037	0	15.5037	0
TMEM238	benign_stroma > benign_submucosa	-0.0281303	0.00181457	-15.5025	0	15.5025	0
SERINC2	benign_fat > benign_muscularis	0.0136376	0.000879741	15.5018	0	15.5018	0
CCNF	benign_stroma > benign_submucosa	0.00649418	0.000418944	15.5013	0	15.5013	0
RHPN2	benign_fat > benign_stroma	0.0148778	0.000960136	15.4955	0	15.4955	0
MELTF	benign_inflammation > inter	-0.0172392	0.00111274	-15.4925	0	15.4925	0
CDC25A	benign_serosa > benign_stroma	-0.0142017	0.000917164	-15.4844	0	15.4844	0
MLXIPL	benign_fat > benign_inflammation	-0.0243434	0.00157251	-15.4806	0	15.4806	0
CDH17	benign_fat > benign_stroma	0.0212834	0.00137543	15.474	0	15.474	0
PCBD1	benign_inflammation > inter	0.0450013	0.00290914	15.4689	0	15.4689	0
CDC45	benign_stroma > benign_submucosa	0.00808855	0.000522997	15.4658	0	15.4658	0
STOM	benign_stroma > inter	0.0209947	0.00135767	15.4638	0	15.4638	0
MCM8	benign_muscularis > benign_stroma	0.00866776	0.000560698	15.4589	0	15.4589	0
GALE	benign_fat > benign_stroma	-0.012881	0.000833306	-15.4578	0	15.4578	0
CDCA8	benign_epithelium > benign_inflammation	0.016079	0.00104022	15.4574	0	15.4574	0
ST14	benign_inflammation > inter	0.056427	0.00365113	15.4547	0	15.4547	0
ACSS2	benign_serosa > benign_submucosa	-0.0359599	0.0023272	-15.452	0	15.452	0
RAB17	benign_muscularis > benign_serosa	-0.0217196	0.00140571	-15.451	0	15.451	0
USH1C	benign_fat > benign_stroma	0.0170361	0.00110281	15.4478	0	15.4478	0
CYSTM1	benign_serosa > benign_stroma	-0.0434505	0.00281297	-15.4465	0	15.4465	0
LRP4	benign_inflammation > inter	-0.0404651	0.00261991	-15.4452	0	15.4452	0
KRTCAP3	benign_serosa > benign_stroma	-0.0418108	0.0027086	-15.4363	0	15.4363	0
EXO1	benign_fat > benign_serosa	0.0159534	0.00103369	15.4335	0	15.4335	0
HDAC1	benign_serosa > benign_stroma	-0.0453462	0.00294041	-15.4217	0	15.4217	0
CDC42BPG	benign_muscularis > benign_serosa	-0.0207278	0.00134424	-15.4197	0	15.4197	0
AZGP1	benign_serosa > benign_stroma	-0.0304697	0.00197659	-15.4152	0	15.4152	0
PCNA	benign_fat > benign_stroma	-0.0107515	0.000697577	-15.4126	0	15.4126	0
KRT80	benign_inflammation > benign_stroma	-0.0164841	0.00106961	-15.4114	0	15.4114	0
HSD17B12	benign_fat > benign_submucosa	0.00933876	0.000606032	15.4097	0	15.4097	0
ANXA3	benign_fat > benign_serosa	-0.0345511	0.00224291	-15.4046	0	15.4046	0
HSPE1	benign_muscularis > benign_serosa	0.0448953	0.00291597	15.3963	0	15.3963	0
SSRP1	benign_fat > benign_serosa	-0.0447476	0.002907	-15.3931	0	15.3931	0
H2AFX	benign_muscularis > benign_serosa	0.0284123	0.00184634	15.3884	0	15.3884	0
HNF4G	benign_fat > benign_stroma	0.00760684	0.000494549	15.3814	0	15.3814	0
ABHD17C	benign_muscularis > benign_serosa	0.0396598	0.00257941	15.3755	0	15.3755	0
FAM83E	benign_muscularis > benign_serosa	-0.0263081	0.00171146	-15.3717	0	15.3717	0
PPP1R14D	benign_serosa > benign_submucosa	0.0168073	0.00109342	15.3713	0	15.3713	0
PKMYT1	benign_fat > benign_stroma	0.00776336	0.000505094	15.3701	0	15.3701	0
SSRP1	benign_epithelium > benign_inflammation	-0.0413931	0.00269346	-15.368	0	15.368	0
CTBP2	benign_serosa > benign_stroma	-0.0438211	0.00285357	-15.3566	0	15.3566	0
RECQL4	benign_stroma > benign_submucosa	0.00873951	0.000569271	15.3521	0	15.3521	0
OVOL2	benign_fat > benign_muscularis	0.00674886	0.000439673	15.3497	0	15.3497	0
MMP15	benign_serosa > benign_submucosa	-0.0253482	0.00165236	-15.3406	0	15.3406	0
HOOK2	benign_fat > benign_serosa	0.0235741	0.00153742	15.3335	0	15.3335	0
GTSE1	benign_fat > benign_muscularis	0.00461287	0.000300838	15.3334	0	15.3334	0
LRP4	benign_fat > benign_serosa	-0.0423891	0.00276487	-15.3313	0	15.3313	0
MANEAL	benign_muscularis > benign_submucosa	-0.00923487	0.00060245	-15.3288	0	15.3288	0
SLC1A5	benign_fat > benign_muscularis	0.0134174	0.000875838	15.3195	0	15.3195	0
PCNA	benign_fat > benign_submucosa	0.0113395	0.000740335	15.3167	0	15.3167	0
EPHB2	benign_fat > benign_serosa	-0.0497713	0.00324977	-15.3153	0	15.3153	0
FOXA2	benign_fat > benign_muscularis	-0.00834475	0.000544895	-15.3144	0	15.3144	0
ASL	benign_muscularis > benign_serosa	-0.0330477	0.0021585	-15.3105	0	15.3105	0
ABHD17C	benign_fat > benign_serosa	0.0392784	0.00256559	15.3097	0	15.3097	0
SLC39A4	benign_muscularis > benign_stroma	0.00767608	0.00050139	15.3096	0	15.3096	0
CDCA8	benign_fat > benign_serosa	0.0171838	0.00112268	15.306	0	15.306	0
ARHGEF5	benign_stroma > benign_submucosa	-0.0129708	0.000847657	-15.302	0	15.302	0
GPSM2	benign_serosa > benign_submucosa	0.0379842	0.00248297	15.2979	0	15.2979	0
GPX2	benign_fat > benign_serosa	-0.0667668	0.00436566	-15.2936	0	15.2936	0
NNMT	benign_serosa > benign_submucosa	-0.051355	0.00335833	-15.2918	0	15.2918	0
TMEM141	benign_muscularis > benign_stroma	-0.0226328	0.00148042	-15.2881	0	15.2881	0
PCYT2	benign_muscularis > benign_serosa	0.0239768	0.00156888	15.2827	0	15.2827	0
AURKB	benign_stroma > benign_submucosa	0.0118555	0.000776024	15.2772	0	15.2772	0
BOC	benign_stroma > inter	0.0158533	0.00103809	15.2716	0	15.2716	0
SDCBP2	benign_muscularis > benign_serosa	-0.0277654	0.00181817	-15.2711	0	15.2711	0
GDF15	benign_muscularis > benign_stroma	-0.0263157	0.00172363	-15.2676	0	15.2676	0
SDC1	benign_fat > benign_submucosa	-0.0171497	0.00112328	-15.2676	0	15.2676	0
MARVELD2	benign_fat > benign_submucosa	0.00927224	0.000607331	15.2672	0	15.2672	0
SRGN	benign_stroma > benign_submucosa	0.0281087	0.00184233	15.2572	0	15.2572	0
UBE2T	benign_stroma > benign_submucosa	0.0108289	0.000709928	15.2536	0	15.2536	0
CGN	benign_muscularis > benign_stroma	-0.0172132	0.00112849	-15.2533	0	15.2533	0
CDCA5	benign_fat > benign_serosa	0.0142268	0.000933513	15.2401	0	15.2401	0
CDH1	benign_fat > benign_stroma	0.0169635	0.00111332	15.2368	0	15.2368	0
CYP3A5	benign_fat > benign_stroma	0.0122533	0.000804798	15.2254	0	15.2254	0
MCM4	benign_muscularis > benign_serosa	0.0446456	0.00293297	15.222	0	15.222	0
EPS8L2	benign_muscularis > benign_serosa	-0.0443381	0.00291354	-15.2179	0	15.2179	0
FAM83B	benign_fat > benign_serosa	0.0189303	0.001244	15.2173	0	15.2173	0
GPR160	benign_fat > benign_muscularis	-0.0106694	0.000701157	-15.2169	0	15.2169	0
TOX3	benign_muscularis > benign_stroma	0.0106173	0.000697912	15.213	0	15.213	0
SH3YL1	benign_stroma > benign_submucosa	0.0160571	0.00105557	15.2117	0	15.2117	0
GSTO2	benign_serosa > benign_submucosa	-0.0244976	0.0016105	-15.2112	0	15.2112	0
ATP5F1B	benign_fat > benign_submucosa	-0.0188456	0.00123899	-15.2105	0	15.2105	0
RCC1	benign_muscularis > benign_submucosa	0.00986626	0.000648658	15.2103	0	15.2103	0
NUDT15	benign_fat > benign_muscularis	-0.00861024	0.00056648	-15.1996	0	15.1996	0
PRELID3B	benign_muscularis > benign_serosa	0.038912	0.00256048	15.1971	0	15.1971	0
DSCC1	benign_fat > benign_muscularis	0.00443865	0.000292123	15.1945	0	15.1945	0
BAIAP2L2	benign_muscularis > benign_stroma	-0.0143056	0.00094156	-15.1935	0	15.1935	0
WNK4	benign_muscularis > benign_stroma	0.0147579	0.000971563	15.1898	0	15.1898	0
IHH	benign_serosa > benign_stroma	0.0180902	0.00119111	15.1877	0	15.1877	0
LGALS1	benign_inflammation > cancer_cancer	-0.0566681	0.00373358	-15.1779	0	15.1779	0
PRSS22	benign_serosa > benign_stroma	0.0194545	0.00128178	15.1777	0	15.1777	0
EEF1AKMT4	benign_serosa > benign_stroma	-0.0144516	0.000952176	-15.1774	0	15.1774	0
MPST	benign_muscularis > benign_submucosa	0.0190119	0.00125276	15.176	0	15.176	0
NQO1	benign_fat > benign_serosa	0.0424435	0.00279792	15.1696	0	15.1696	0
ZG16B	benign_inflammation > inter	-0.021981	0.00144906	-15.1691	0	15.1691	0
CASP6	benign_serosa > benign_stroma	-0.0273999	0.00180644	-15.1679	0	15.1679	0
SCNN1A	benign_fat > benign_stroma	0.016805	0.00110794	15.1677	0	15.1677	0
PCYT2	benign_fat > benign_submucosa	0.00991191	0.000653534	15.1666	0	15.1666	0
FANCA	benign_muscularis > benign_serosa	0.0242708	0.00160111	15.1587	0	15.1587	0
MLXIPL	benign_fat > benign_serosa	0.0269325	0.00177704	15.1558	0	15.1558	0
FA2H	benign_fat > benign_serosa	0.0133982	0.000884508	15.1477	0	15.1477	0
TNFRSF11A	benign_fat > benign_stroma	-0.0114871	0.000758577	-15.1429	0	15.1429	0
MMP15	benign_fat > benign_muscularis	-0.00805182	0.000531731	-15.1427	0	15.1427	0
KCTD14	benign_muscularis > benign_stroma	0.00909356	0.000600583	15.1412	0	15.1412	0
CDC6	benign_fat > benign_stroma	0.00604396	0.000399222	15.1393	0	15.1393	0
CYP2S1	benign_fat > benign_serosa	0.0268	0.00177052	15.1368	0	15.1368	0
TRAF4	benign_stroma > benign_submucosa	0.0228726	0.0015111	15.1363	0	15.1363	0
MXRA8	benign_inflammation > cancer_cancer	0.0397881	0.00262997	15.1288	0	15.1288	0
TFF1	benign_inflammation > benign_muscularis	0.0453632	0.0029986	15.1281	0	15.1281	0
RASSF7	benign_stroma > benign_submucosa	-0.0149117	0.000986467	-15.1162	0	15.1162	0
ANKRD22	benign_muscularis > benign_serosa	0.0170273	0.00112656	15.1144	0	15.1144	0
DTYMK	benign_muscularis > benign_serosa	0.022841	0.00151122	15.1142	0	15.1142	0
HINT1	benign_fat > benign_submucosa	-0.0122234	0.000808958	-15.1101	0	15.1101	0
ETV4	benign_muscularis > benign_serosa	0.0398233	0.00263575	15.1089	0	15.1089	0
CENPV	benign_muscularis > benign_stroma	0.0100552	0.000665561	15.1078	0	15.1078	0
AURKB	benign_fat > benign_muscularis	0.00758539	0.000502434	15.0973	0	15.0973	0
COA3	benign_serosa > benign_stroma	-0.0402014	0.00266323	-15.095	0	15.095	0
TMPO	benign_serosa > benign_submucosa	-0.0314243	0.00208177	-15.095	0	15.095	0
PRSS8	benign_fat > benign_stroma	0.0174651	0.00115728	15.0916	0	15.0916	0
ACAT2	benign_muscularis > benign_serosa	0.0257773	0.00170815	15.0908	0	15.0908	0
PALLD	benign_inflammation > benign_serosa	-0.0618842	0.00410105	-15.0898	0	15.0898	0
PRR15L	benign_fat > benign_submucosa	-0.0214203	0.00141953	-15.0897	0	15.0897	0
SHMT2	benign_muscularis > benign_stroma	-0.00969026	0.000642443	-15.0834	0	15.0834	0
DHCR24	benign_serosa > benign_stroma	-0.0404799	0.00268389	-15.0826	0	15.0826	0
EPHB3	benign_serosa > benign_stroma	-0.0600321	0.00398174	-15.0769	0	15.0769	0
LIPH	benign_fat > benign_serosa	0.0284949	0.00189016	15.0754	0	15.0754	0
CAPN8	benign_inflammation > inter	-0.0220753	0.0014645	-15.0736	0	15.0736	0
PLPP2	benign_inflammation > inter	-0.0367738	0.00243977	-15.0727	0	15.0727	0
PRC1	benign_muscularis > benign_stroma	-0.0095208	0.000631723	-15.0712	0	15.0712	0
MPST	benign_fat > benign_serosa	-0.0436863	0.00289966	-15.066	0	15.066	0
CCT3	benign_fat > benign_submucosa	-0.0150227	0.000997467	-15.0609	0	15.0609	0
GDA	benign_inflammation > benign_submucosa	0.0264254	0.00175464	15.0603	0	15.0603	0
ARHGEF16	benign_serosa > benign_stroma	-0.0315634	0.00209601	-15.0588	0	15.0588	0
CBLC	benign_stroma > benign_submucosa	-0.0125951	0.000836441	-15.0579	0	15.0579	0
PECAM1	benign_fat > benign_serosa	-0.0434237	0.00288476	-15.0528	0	15.0528	0
DHCR7	benign_fat > benign_serosa	0.0228738	0.00151999	15.0487	0	15.0487	0
NCAPG	benign_muscularis > benign_stroma	-0.00791118	0.000525733	-15.0479	0	15.0479	0
PSPH	benign_muscularis > benign_serosa	0.0204186	0.00135724	15.0442	0	15.0442	0
BOP1	benign_serosa > benign_stroma	-0.0232476	0.00154611	-15.0362	0	15.0362	0
AURKB	benign_serosa > benign_stroma	-0.023651	0.00157323	-15.0334	0	15.0334	0
S100A14	benign_fat > benign_submucosa	-0.0225005	0.00149692	-15.0312	0	15.0312	0
KCNQ1	benign_inflammation > inter	0.0333003	0.00221617	15.026	0	15.026	0
CHRDL2	benign_inflammation > benign_stroma	0.0254407	0.00169392	15.0188	0	15.0188	0
CDC20	benign_fat > benign_stroma	0.00857876	0.000571277	15.0168	0	15.0168	0
PTPN3	benign_fat > benign_stroma	0.0126435	0.000841977	15.0165	0	15.0165	0
CARMIL1	benign_serosa > benign_stroma	-0.0245253	0.00163488	-15.0012	0	15.0012	0
DLGAP5	benign_serosa > benign_submucosa	-0.0170106	0.00113475	-14.9907	0	14.9907	0
SQLE	benign_fat > benign_stroma	-0.00885983	0.000591208	-14.986	0	14.986	0
EPHB2	benign_muscularis > benign_submucosa	-0.0210189	0.00140402	-14.9705	0	14.9705	0
RFC4	benign_fat > benign_submucosa	0.00673579	0.000450044	14.967	0	14.967	0
C10orf99	benign_fat > benign_serosa	-0.0205995	0.00137701	-14.9596	0	14.9596	0
BORA	benign_serosa > benign_submucosa	0.0199252	0.00133222	14.9563	0	14.9563	0
SELENOM	benign_submucosa > cancer_cancer	0.0152934	0.00102277	14.953	0	14.953	0
TROAP	benign_muscularis > benign_submucosa	0.00710135	0.000474973	14.9511	0	14.9511	0
SIGMAR1	benign_fat > benign_serosa	-0.0322272	0.00215584	-14.9488	0	14.9488	0
PDZK1IP1	benign_muscularis > benign_stroma	0.0160402	0.00107302	14.9487	0	14.9487	0
LAMA4	benign_serosa > benign_submucosa	0.0312515	0.00209113	14.9448	0	14.9448	0
AKAP1	benign_serosa > benign_stroma	0.0561014	0.00375719	14.9317	0	14.9317	0
FDFT1	benign_serosa > benign_stroma	-0.0404265	0.0027081	-14.928	0	14.928	0
RAD51	benign_muscularis > benign_stroma	-0.00665722	0.000446006	-14.9263	0	14.9263	0
EEF1AKMT4	benign_fat > benign_submucosa	0.00571154	0.000382657	14.926	0	14.926	0
LNX2	benign_fat > benign_submucosa	0.00890183	0.000596415	14.9256	0	14.9256	0
CCT4	benign_epithelium > inter	0.0147821	0.00099043	14.9249	0	14.9249	0
LMNB1	benign_muscularis > benign_serosa	0.0419374	0.00281015	14.9235	0	14.9235	0
STXBP6	benign_serosa > benign_stroma	-0.0349573	0.00234264	-14.9221	0	14.9221	0
KIAA1522	benign_fat > benign_serosa	-0.0411862	0.00276204	-14.9115	0	14.9115	0
GPR160	benign_fat > benign_stroma	-0.0123926	0.000831352	-14.9065	0	14.9065	0
FASN	benign_serosa > benign_submucosa	0.0488539	0.00327796	14.9037	0	14.9037	0
EIF6	benign_serosa > benign_submucosa	0.0460166	0.00308815	14.901	0	14.901	0
HIST1H4C	benign_fat > benign_serosa	0.0371539	0.002494	14.8973	0	14.8973	0
EIF4EBP1	benign_epithelium > benign_inflammation	0.0302839	0.00203306	14.8957	0	14.8957	0
HNF4G	benign_fat > benign_serosa	0.0186653	0.00125324	14.8937	0	14.8937	0
CKAP2	benign_muscularis > benign_stroma	-0.00919187	0.000617328	-14.8898	0	14.8898	0
TMEM141	benign_serosa > benign_stroma	-0.0513932	0.0034599	-14.854	0	14.854	0
MYBL2	benign_muscularis > benign_stroma	-0.0140862	0.00094837	-14.853	0	14.853	0
TESC	benign_muscularis > benign_serosa	0.038249	0.00257712	14.8417	0	14.8417	0
TSTD1	benign_muscularis > benign_stroma	-0.0139696	0.00094131	-14.8406	0	14.8406	0
DDX21	benign_serosa > benign_stroma	-0.0379819	0.00255962	-14.8388	0	14.8388	0
RRM1	benign_serosa > benign_submucosa	-0.0312363	0.00210506	-14.8387	0	14.8387	0
PLXDC2	benign_serosa > cancer_cancer	0.0395018	0.00266264	14.8356	0	14.8356	0
KIF14	benign_muscularis > benign_serosa	0.0109592	0.000738984	14.83	0	14.83	0
PCLAF	benign_fat > benign_serosa	0.0185615	0.00125163	14.8298	0	14.8298	0
PPP1R1B	benign_fat > benign_serosa	0.0635878	0.00428989	14.8227	0	14.8227	0
MCM4	benign_fat > benign_submucosa	0.0181071	0.00122176	14.8205	0	14.8205	0
SPC24	benign_fat > benign_muscularis	-0.00646426	0.000436324	-14.8153	0	14.8153	0
TPX2	benign_fat > benign_serosa	0.0359651	0.0024283	14.8108	0	14.8108	0
BRCA2	benign_serosa > benign_submucosa	0.0162254	0.00109595	14.8048	0	14.8048	0
SKA3	benign_muscularis > benign_submucosa	-0.00664912	0.00045014	-14.7712	0	14.7712	0
MSN	benign_stroma > inter	-0.0200374	0.00135676	-14.7686	0	14.7686	0
TMC4	benign_fat > benign_serosa	0.0212491	0.00143882	14.7684	0	14.7684	0
PLEKHO1	benign_inflammation > benign_muscularis	0.0352635	0.00238933	14.7588	0	14.7588	0
PARD6B	benign_stroma > benign_submucosa	-0.00802895	0.000544091	-14.7566	0	14.7566	0
LSM4	benign_fat > benign_serosa	-0.0449428	0.00304709	-14.7495	0	14.7495	0
AP1S1	benign_muscularis > benign_serosa	0.0396089	0.00268576	14.7477	0	14.7477	0
TSPAN3	benign_stroma > benign_submucosa	-0.0241791	0.00164022	-14.7414	0	14.7414	0
PCLAF	benign_serosa > benign_submucosa	-0.0190781	0.00129447	-14.7381	0	14.7381	0
SELENBP1	benign_fat > benign_muscularis	-0.0160403	0.00108866	-14.734	0	14.734	0
SERPINF1	benign_fat > inter	-0.0202698	0.00137581	-14.7329	0	14.7329	0
VDAC1	benign_fat > benign_submucosa	0.0156567	0.00106272	14.7327	0	14.7327	0
SFRP4	benign_fat > benign_inflammation	0.0452533	0.00307175	14.7321	0	14.7321	0
SIAE	benign_fat > benign_serosa	0.0352684	0.00239443	14.7294	0	14.7294	0
KIFC1	benign_muscularis > benign_serosa	0.0200608	0.00136217	14.7272	0	14.7272	0
SNRPE	benign_serosa > benign_stroma	-0.0218281	0.00148304	-14.7185	0	14.7185	0
NUF2	benign_serosa > benign_stroma	-0.0167804	0.00114032	-14.7155	0	14.7155	0
LARGE2	benign_serosa > benign_stroma	0.0203407	0.00138313	14.7063	0	14.7063	0
SGK2	benign_muscularis > benign_serosa	-0.0167671	0.00114021	-14.7053	0	14.7053	0
DSTN	benign_inflammation > benign_stroma	-0.0455654	0.003099	-14.7032	0	14.7032	0
ATP10B	benign_fat > benign_serosa	-0.0339028	0.0023063	-14.7001	0	14.7001	0
FASN	benign_muscularis > benign_submucosa	0.0201283	0.00136933	14.6994	0	14.6994	0
PLEKHH1	benign_fat > benign_serosa	0.0182408	0.00124098	14.6987	0	14.6987	0
CCN1	benign_serosa > benign_submucosa	-0.0703645	0.00478816	-14.6955	0	14.6955	0
DSC2	benign_fat > benign_muscularis	0.0103973	0.000708718	14.6706	0	14.6706	0
COL6A1	benign_submucosa > inter	0.0329197	0.00224396	14.6704	0	14.6704	0
GGH	benign_serosa > benign_submucosa	0.0458629	0.00312638	14.6697	0	14.6697	0
DSTN	benign_stroma > benign_submucosa	0.0250109	0.00170615	14.6593	0	14.6593	0
S100A16	benign_serosa > benign_submucosa	-0.0457908	0.00312476	-14.6542	0	14.6542	0
KCTD14	benign_serosa > benign_stroma	-0.0205651	0.00140362	-14.6514	0	14.6514	0
COX6A1	benign_serosa > benign_submucosa	-0.0439363	0.0029988	-14.6513	0	14.6513	0
NT5C3A	benign_fat > benign_muscularis	-0.00586734	0.000400591	-14.6467	0	14.6467	0
CAVIN1	benign_serosa > benign_submucosa	0.0348258	0.00237922	14.6375	0	14.6375	0
SNTB1	benign_stroma > benign_submucosa	0.0160613	0.00109789	14.6292	0	14.6292	0
AMACR	benign_inflammation > inter	0.0346169	0.00236714	14.6239	0	14.6239	0
SLC1A5	benign_fat > benign_submucosa	-0.0161067	0.00110212	-14.6143	0	14.6143	0
SGPP2	benign_fat > benign_submucosa	0.00921278	0.000630419	14.6137	0	14.6137	0
TPRN	benign_muscularis > benign_stroma	-0.00965209	0.000660487	-14.6136	0	14.6136	0
MPST	benign_stroma > benign_submucosa	0.0217809	0.00149056	14.6126	0	14.6126	0
KNL1	benign_muscularis > benign_submucosa	0.00665619	0.000455654	14.608	0	14.608	0
KCNQ1	benign_stroma > benign_submucosa	-0.0175563	0.00120225	-14.6029	0	14.6029	0
USH1C	benign_inflammation > inter	-0.0386697	0.00264812	-14.6027	0	14.6027	0
NDFIP2	benign_serosa > benign_submucosa	0.0373729	0.00255949	14.6017	0	14.6017	0
PLPP2	benign_fat > benign_muscularis	-0.0125122	0.000856924	-14.6013	0	14.6013	0
NT5C3A	benign_muscularis > benign_submucosa	0.00759184	0.000520018	14.5992	0	14.5992	0
GJB1	benign_fat > benign_submucosa	-0.00884087	0.000605619	-14.5981	0	14.5981	0
SYNPO2	benign_submucosa > inter	-0.0296858	0.00203413	-14.5939	0	14.5939	0
CCT2	benign_muscularis > benign_stroma	0.0110423	0.00075665	14.5937	0	14.5937	0
ALYREF	benign_fat > benign_stroma	-0.00845612	0.000579473	-14.5928	0	14.5928	0
TMPRSS2	benign_fat > benign_stroma	0.0156135	0.00107014	14.5901	0	14.5901	0
EXPH5	benign_muscularis > benign_submucosa	-0.00881373	0.000604267	-14.5858	0	14.5858	0
KCNQ1	benign_muscularis > benign_submucosa	-0.0147316	0.00101045	-14.5793	0	14.5793	0
PCLAF	benign_muscularis > benign_serosa	0.0183429	0.00125838	14.5767	0	14.5767	0
ITGB6	benign_inflammation > inter	0.0143895	0.000987181	14.5764	0	14.5764	0
PDK4	benign_inflammation > benign_serosa	-0.0602796	0.0041355	-14.5761	0	14.5761	0
NUF2	benign_fat > benign_stroma	0.0062921	0.0004318	14.5718	0	14.5718	0
CANT1	benign_serosa > benign_submucosa	-0.0453934	0.00311689	-14.5637	0	14.5637	0
EXPH5	benign_muscularis > benign_stroma	-0.00908239	0.00062366	-14.563	0	14.563	0
PLPP2	benign_serosa > benign_stroma	-0.0390742	0.00268322	-14.5624	0	14.5624	0
PODXL2	benign_fat > benign_serosa	0.0277375	0.00190474	14.5623	0	14.5623	0
GPA33	benign_fat > benign_stroma	0.0130438	0.000895797	14.5611	0	14.5611	0
NCAPH	benign_serosa > benign_stroma	-0.0113943	0.000782639	-14.5589	0	14.5589	0
DACH1	benign_inflammation > benign_serosa	0.0478266	0.00328743	14.5483	0	14.5483	0
ANKS4B	benign_inflammation > inter	0.0156802	0.00107804	14.5451	0	14.5451	0
AP1M2	benign_muscularis > benign_serosa	0.0138235	0.000950498	14.5434	0	14.5434	0
CD9	benign_serosa > benign_stroma	0.0580526	0.00399242	14.5407	0	14.5407	0
GRB7	benign_inflammation > inter	-0.0168701	0.0011606	-14.5358	0	14.5358	0
RRM2	benign_stroma > benign_submucosa	0.013325	0.000916837	14.5336	0	14.5336	0
VRK1	benign_muscularis > benign_serosa	0.026998	0.00185788	14.5316	0	14.5316	0
CRACR2B	benign_fat > benign_muscularis	0.0116996	0.000805376	14.5269	0	14.5269	0
TTLL12	benign_muscularis > benign_submucosa	0.0119332	0.000821721	14.5223	0	14.5223	0
SPARCL1	benign_serosa > benign_stroma	0.0518017	0.00356869	14.5156	0	14.5156	0
CD2AP	benign_muscularis > benign_serosa	0.0422829	0.00291293	14.5156	0	14.5156	0
DACH1	benign_stroma > benign_submucosa	-0.0188388	0.00129916	-14.5007	0	14.5007	0
SFRP2	benign_stroma > benign_submucosa	-0.0419804	0.00289513	-14.5003	0	14.5003	0
F2RL1	benign_muscularis > benign_stroma	-0.0119033	0.000821014	-14.4983	0	14.4983	0
HMGA1	benign_muscularis > benign_submucosa	0.0170779	0.00117822	14.4946	0	14.4946	0
KLF5	benign_fat > benign_serosa	-0.0648637	0.00447766	-14.4861	0	14.4861	0
TFCP2L1	benign_fat > benign_stroma	0.00962888	0.000664868	14.4824	0	14.4824	0
FASN	benign_fat > benign_inflammation	-0.0406043	0.00280467	-14.4774	0	14.4774	0
WWC1	benign_fat > benign_stroma	-0.00841977	0.000581596	-14.477	0	14.477	0
LLGL2	benign_fat > benign_submucosa	-0.0198277	0.00136971	-14.4758	0	14.4758	0
SKA3	benign_serosa > benign_stroma	0.0157173	0.00108579	14.4755	0	14.4755	0
HOOK2	benign_muscularis > benign_serosa	0.0223716	0.00154571	14.4734	0	14.4734	0
ACTL6A	benign_fat > benign_submucosa	0.00895796	0.000618943	14.473	0	14.473	0
IGKC	benign_fat > benign_stroma	0.0469375	0.00324346	14.4714	0	14.4714	0
DDR1	benign_muscularis > benign_stroma	0.01808	0.0012494	14.4709	0	14.4709	0
TXNIP	benign_stroma > inter	-0.0217964	0.00150623	-14.4708	0	14.4708	0
VSNL1	benign_serosa > benign_stroma	-0.0247556	0.00171189	-14.461	0	14.461	0
LIG1	benign_serosa > benign_submucosa	-0.0288299	0.00199371	-14.4604	0	14.4604	0
CNKSR1	benign_fat > benign_stroma	0.00715206	0.000494597	14.4604	0	14.4604	0
SRI	benign_serosa > benign_stroma	-0.0396979	0.00274536	-14.46	0	14.46	0
PLK1	benign_serosa > benign_submucosa	-0.0272223	0.00188273	-14.459	0	14.459	0
OAS1	benign_muscularis > benign_serosa	-0.0301064	0.0020833	-14.4513	0	14.4513	0
SGK2	benign_serosa > benign_stroma	0.0170732	0.00118187	14.4458	0	14.4458	0
ERN2	benign_fat > benign_stroma	0.0150476	0.00104176	14.4444	0	14.4444	0
S100P	benign_inflammation > benign_muscularis	0.0517703	0.00358463	14.4423	0	14.4423	0
TRABD2A	benign_fat > benign_muscularis	-0.0127558	0.000883329	-14.4406	0	14.4406	0
E2F1	benign_fat > benign_stroma	0.00854524	0.000591753	14.4406	0	14.4406	0
MANSC1	benign_fat > benign_stroma	-0.00880761	0.000610025	-14.4381	0	14.4381	0
ITGA2	benign_serosa > benign_submucosa	0.0284634	0.00197265	14.429	0	14.429	0
DACH1	benign_fat > benign_stroma	0.014389	0.000997325	14.4276	0	14.4276	0
NFE2L3	benign_epithelium > benign_inflammation	-0.0232728	0.00161476	-14.4126	0	14.4126	0
KNL1	benign_fat > benign_serosa	0.0151939	0.00105466	14.4064	0	14.4064	0
KNSTRN	benign_muscularis > benign_stroma	0.0075078	0.000521153	14.4061	0	14.4061	0
FBL	benign_muscularis > benign_submucosa	0.0176543	0.00122601	14.3998	0	14.3998	0
C19orf33	benign_fat > benign_stroma	0.0204462	0.00142003	14.3984	0	14.3984	0
FAM3D	benign_serosa > benign_stroma	0.0357816	0.00248541	14.3966	0	14.3966	0
MCM2	benign_muscularis > benign_submucosa	0.0129307	0.000898355	14.3938	0	14.3938	0
RAD51	benign_serosa > benign_submucosa	-0.0148893	0.00103447	-14.3932	0	14.3932	0
KRTCAP3	benign_serosa > benign_submucosa	-0.0386896	0.00268808	-14.393	0	14.393	0
CD9	benign_inflammation > benign_submucosa	0.0512402	0.00356176	14.3862	0	14.3862	0
IGFBP7	benign_muscularis > benign_serosa	0.0690547	0.00480058	14.3847	0	14.3847	0
COX6A1	benign_epithelium > cancer_cancer	-0.0156036	0.00108487	-14.3829	0	14.3829	0
KIAA1522	benign_muscularis > benign_serosa	0.0399297	0.00277692	14.3791	0	14.3791	0
FAM111B	benign_fat > benign_submucosa	0.00853683	0.000593874	14.3748	0	14.3748	0
NRARP	benign_fat > benign_stroma	-0.0152669	0.00106287	-14.3639	0	14.3639	0
FAR2	benign_fat > benign_muscularis	-0.00734179	0.000511142	-14.3635	0	14.3635	0
CDCA8	benign_fat > benign_muscularis	0.00536466	0.000373648	14.3575	0	14.3575	0
FGFR1	benign_inflammation > benign_stroma	0.0258996	0.00180425	14.3548	0	14.3548	0
CDT1	benign_fat > benign_muscularis	0.00851301	0.000593262	14.3495	0	14.3495	0
TJP3	benign_fat > benign_serosa	0.0272998	0.00190262	14.3485	0	14.3485	0
TIMP1	benign_stroma > inter	-0.0295711	0.00206096	-14.3482	0	14.3482	0
CDH17	benign_serosa > benign_stroma	0.052117	0.0036323	14.3482	0	14.3482	0
MND1	benign_stroma > benign_submucosa	0.00689994	0.000481164	14.3401	0	14.3401	0
CCNB1	benign_muscularis > benign_submucosa	0.0141745	0.000988644	14.3374	0	14.3374	0
RAB5IF	benign_fat > benign_serosa	-0.0351662	0.00245361	-14.3324	0	14.3324	0
KIFC1	benign_serosa > benign_submucosa	-0.0200607	0.00140124	-14.3164	0	14.3164	0
MCM7	benign_stroma > benign_submucosa	0.0255124	0.00178216	14.3154	0	14.3154	0
PRR15	benign_inflammation > benign_serosa	0.0327421	0.00228829	14.3085	0	14.3085	0
MYO10	benign_muscularis > benign_submucosa	-0.0138597	0.000968819	-14.3058	0	14.3058	0
PCYT2	benign_muscularis > benign_submucosa	0.00964382	0.000674182	14.3045	0	14.3045	0
CDT1	benign_serosa > benign_stroma	-0.0265677	0.00185763	-14.3019	0	14.3019	0
MACC1	benign_fat > benign_muscularis	0.0124528	0.000870787	14.3006	0	14.3006	0
GNPNAT1	benign_fat > benign_serosa	0.0229094	0.00160233	14.2975	0	14.2975	0
ANO9	benign_muscularis > benign_stroma	-0.0189164	0.0013234	-14.2938	0	14.2938	0
DSP	benign_fat > benign_serosa	-0.0589542	0.00412655	-14.2865	0	14.2865	0
ABHD17C	benign_fat > benign_stroma	-0.0144605	0.00101242	-14.2831	0	14.2831	0
GPT2	benign_fat > benign_inflammation	-0.0185519	0.00129892	-14.2826	0	14.2826	0
FOXM1	benign_stroma > benign_submucosa	0.0133247	0.000933812	14.2691	0	14.2691	0
HDGF	benign_fat > benign_serosa	-0.0410572	0.00288007	-14.2556	0	14.2556	0
TFF3	benign_muscularis > benign_stroma	0.035971	0.00252332	14.2554	0	14.2554	0
CRISPLD2	benign_muscularis > benign_submucosa	-0.0183257	0.00128605	-14.2496	0	14.2496	0
SERPINF1	benign_inflammation > inter	0.0430955	0.00302455	14.2486	0	14.2486	0
PPP1R1B	benign_muscularis > benign_serosa	0.0614198	0.00431301	14.2406	0	14.2406	0
FAM3B	benign_serosa > benign_submucosa	0.0271684	0.00190806	14.2388	0	14.2388	0
BIRC5	benign_stroma > benign_submucosa	0.0102093	0.000717282	14.2333	0	14.2333	0
CENPV	benign_stroma > benign_submucosa	0.0109157	0.000767272	14.2266	0	14.2266	0
MANEAL	benign_serosa > benign_submucosa	-0.0205116	0.00144217	-14.2227	0	14.2227	0
C11orf96	benign_serosa > benign_stroma	-0.0488709	0.00343688	-14.2196	0	14.2196	0
CHEK1	benign_muscularis > benign_stroma	0.00808166	0.000568393	14.2184	0	14.2184	0
RFC3	benign_fat > benign_stroma	0.00810303	0.000570056	14.2144	0	14.2144	0
MAL2	benign_muscularis > benign_serosa	-0.0462346	0.0032532	-14.2121	0	14.2121	0
GATA6	benign_serosa > benign_submucosa	0.0283656	0.00199632	14.209	0	14.209	0
ETS2	benign_inflammation > inter	-0.0499156	0.00351344	-14.207	0	14.207	0
RAP1GAP	benign_fat > benign_muscularis	-0.00740308	0.000521146	-14.2054	0	14.2054	0
CALML4	benign_stroma > benign_submucosa	-0.0180001	0.00126805	-14.1951	0	14.1951	0
TRPM4	benign_fat > benign_serosa	-0.0351827	0.00247918	-14.1913	0	14.1913	0
ELMO3	benign_fat > benign_stroma	0.00961741	0.000678119	14.1825	0	14.1825	0
GSS	benign_fat > benign_serosa	-0.0339421	0.00239407	-14.1776	0	14.1776	0
ACTN1	benign_inflammation > benign_serosa	0.0546336	0.00385433	14.1746	0	14.1746	0
HMGCR	benign_muscularis > benign_submucosa	0.0113543	0.000801091	14.1735	0	14.1735	0
LSM7	benign_muscularis > benign_submucosa	0.0177112	0.00124968	14.1725	0	14.1725	0
MYO1D	benign_stroma > benign_submucosa	0.019385	0.00136807	14.1695	0	14.1695	0
CAMSAP3	benign_muscularis > benign_serosa	-0.0215525	0.00152107	-14.1693	0	14.1693	0
FERMT1	benign_fat > benign_muscularis	-0.0159347	0.00112674	-14.1423	0	14.1423	0
DEGS2	benign_fat > benign_stroma	-0.0120931	0.000855443	-14.1367	0	14.1367	0
PANK1	benign_fat > benign_submucosa	-0.00628023	0.000444313	-14.1347	0	14.1347	0
TK1	benign_serosa > benign_submucosa	-0.0287071	0.00203191	-14.1281	0	14.1281	0
SMIM22	benign_serosa > benign_submucosa	-0.0278519	0.00197194	-14.1241	0	14.1241	0
TICRR	benign_fat > benign_submucosa	0.00541002	0.000383138	14.1203	0	14.1203	0
EXO1	benign_fat > benign_muscularis	0.00485663	0.000344029	14.1169	0	14.1169	0
SPAG5	benign_muscularis > benign_serosa	0.0197498	0.00139916	14.1154	0	14.1154	0
MAP7	benign_serosa > benign_submucosa	-0.0360665	0.00255538	-14.114	0	14.114	0
PROM1	benign_inflammation > inter	-0.0326851	0.00231704	-14.1064	0	14.1064	0
PKP3	benign_fat > benign_serosa	0.0410695	0.00291145	14.1062	0	14.1062	0
PRPF19	benign_fat > benign_submucosa	-0.0136299	0.000966333	-14.1048	0	14.1048	0
GRHL2	benign_muscularis > benign_submucosa	-0.0138023	0.000978911	-14.0997	0	14.0997	0
OCLN	benign_muscularis > benign_stroma	-0.013201	0.000936589	-14.0948	0	14.0948	0
SLC12A2	benign_stroma > benign_submucosa	0.0356624	0.00253037	14.0937	0	14.0937	0
CSE1L	benign_serosa > benign_stroma	-0.0271503	0.00192672	-14.0914	0	14.0914	0
AEBP1	benign_serosa > benign_submucosa	-0.0713367	0.00506272	-14.0906	0	14.0906	0
RAB11FIP4	benign_fat > benign_stroma	-0.0102377	0.000727059	-14.0809	0	14.0809	0
CEBPD	benign_inflammation > inter	0.0379712	0.00269773	14.0753	0	14.0753	0
MAP2K6	benign_fat > benign_stroma	-0.00741729	0.000527139	-14.0708	0	14.0708	0
LFNG	benign_stroma > benign_submucosa	0.0158814	0.00112908	14.0657	0	14.0657	0
ZWINT	benign_muscularis > benign_stroma	-0.0136405	0.000970046	-14.0616	0	14.0616	0
KIF18B	benign_muscularis > benign_serosa	0.0116501	0.000828545	14.0609	0	14.0609	0
GGCT	benign_serosa > benign_submucosa	0.0330088	0.00234759	14.0607	0	14.0607	0
SPC24	benign_serosa > benign_stroma	-0.0192099	0.00136622	-14.0606	0	14.0606	0
EIF6	benign_muscularis > benign_serosa	0.0421929	0.00300204	14.0547	0	14.0547	0
HSPB1	cancer_cancer > inter	-0.0173575	0.00123595	-14.0439	0	14.0439	0
MCM7	benign_serosa > benign_stroma	-0.0507363	0.00361296	-14.0429	0	14.0429	0
GPRC5C	benign_fat > benign_serosa	-0.0205067	0.00146073	-14.0387	0	14.0387	0
KRTCAP3	benign_fat > benign_serosa	0.0364787	0.00259912	14.035	0	14.035	0
CHEK1	benign_fat > benign_serosa	0.0178859	0.0012747	14.0315	0	14.0315	0
PPM1H	benign_fat > benign_serosa	-0.0188235	0.00134165	-14.0301	0	14.0301	0
C9orf152	benign_epithelium > cancer_cancer	0.0088984	0.000634462	14.0251	0	14.0251	0
PPIA	benign_serosa > benign_stroma	-0.0438119	0.00312468	-14.0213	0	14.0213	0
NECTIN1	benign_fat > benign_serosa	-0.0208679	0.00148832	-14.0211	0	14.0211	0
MST1R	benign_serosa > benign_submucosa	-0.0248129	0.00176983	-14.0199	0	14.0199	0
KPNA2	benign_muscularis > benign_serosa	0.0241697	0.00172443	14.016	0	14.016	0
DSP	benign_stroma > benign_submucosa	-0.029714	0.00212123	-14.0079	0	14.0079	0
EPHB3	benign_stroma > benign_submucosa	0.0275104	0.00196407	14.0068	0	14.0068	0
TOMM5	benign_fat > benign_serosa	-0.0384634	0.00274631	-14.0055	0	14.0055	0
TXNDC17	benign_serosa > benign_submucosa	-0.0288746	0.00206176	-14.0048	0	14.0048	0
OVOL1	benign_muscularis > benign_stroma	0.00706385	0.000504466	14.0026	0	14.0026	0
GPR35	benign_muscularis > benign_submucosa	0.0149358	0.00106674	14.0013	0	14.0013	0
TOMM34	benign_serosa > benign_submucosa	0.0247845	0.00177042	13.9992	0	13.9992	0
RBM47	benign_muscularis > benign_serosa	-0.0422488	0.00301826	-13.9977	0	13.9977	0
GALNT6	benign_fat > benign_stroma	-0.00602655	0.000430551	-13.9973	0	13.9973	0
FOXQ1	benign_serosa > benign_stroma	0.0296648	0.00211976	13.9944	0	13.9944	0
NID1	benign_fat > benign_inflammation	-0.0210961	0.00150795	-13.9899	0	13.9899	0
DTYMK	benign_fat > benign_serosa	0.0210205	0.00150312	13.9845	0	13.9845	0
PLTP	benign_fat > inter	-0.0158695	0.00113528	-13.9785	0	13.9785	0
VEGFA	benign_inflammation > inter	-0.0377124	0.00269908	-13.9723	0	13.9723	0
KIFC1	benign_muscularis > benign_stroma	-0.00844087	0.00060414	-13.9717	0	13.9717	0
MANEAL	benign_fat > benign_stroma	-0.00768817	0.00055027	-13.9716	0	13.9716	0
UGT8	benign_serosa > benign_submucosa	-0.0398085	0.00284955	-13.9701	0	13.9701	0
GTSE1	benign_fat > benign_submucosa	0.0052885	0.000378563	13.9699	0	13.9699	0
RAB11FIP1	benign_muscularis > benign_stroma	0.0183738	0.00131548	13.9673	0	13.9673	0
SPINK1	benign_inflammation > benign_serosa	0.0505354	0.00361824	13.9669	0	13.9669	0
HMMR	benign_serosa > benign_submucosa	-0.0223747	0.00160269	-13.9607	0	13.9607	0
CDX2	benign_fat > benign_submucosa	-0.0200668	0.00143779	-13.9567	0	13.9567	0
C6orf132	benign_fat > benign_serosa	-0.0220543	0.00158043	-13.9547	0	13.9547	0
H2AFX	benign_muscularis > benign_stroma	-0.0114211	0.00081888	-13.9472	0	13.9472	0
IQGAP3	benign_serosa > benign_stroma	-0.0178667	0.00128115	-13.9458	0	13.9458	0
FAR2	benign_inflammation > inter	0.0202855	0.00145528	13.9392	0	13.9392	0
SH2D3A	benign_stroma > benign_submucosa	-0.0100464	0.000720841	-13.9371	0	13.9371	0
PTPN3	benign_inflammation > inter	-0.0281647	0.00202179	-13.9306	0	13.9306	0
ADGRG1	benign_stroma > benign_submucosa	0.0200212	0.00143758	13.927	0	13.927	0
MECOM	benign_fat > benign_stroma	-0.0126799	0.000910621	-13.9244	0	13.9244	0
TSTD1	benign_serosa > benign_stroma	-0.0306291	0.00219994	-13.9227	0	13.9227	0
DHCR7	benign_muscularis > benign_stroma	-0.00943426	0.000677767	-13.9196	0	13.9196	0
RECQL4	benign_fat > benign_stroma	0.00608288	0.000437011	13.9193	0	13.9193	0
NUDT15	benign_muscularis > benign_submucosa	0.0102307	0.00073536	13.9125	0	13.9125	0
KLF9	benign_serosa > benign_stroma	-0.0322819	0.00232098	-13.9088	0	13.9088	0
UBE2C	benign_muscularis > benign_submucosa	0.0122497	0.000880903	13.9058	0	13.9058	0
KCTD14	benign_stroma > benign_submucosa	0.00962525	0.000692363	13.902	0	13.902	0
LARGE2	benign_muscularis > benign_serosa	-0.0185463	0.00133437	-13.8989	0	13.8989	0
TOP2A	benign_serosa > benign_stroma	-0.039458	0.00283894	-13.8989	0	13.8989	0
CBLC	benign_fat > benign_serosa	0.0226146	0.00162718	13.8981	0	13.8981	0
CLRN3	benign_stroma > benign_submucosa	-0.0121498	0.00087439	-13.8952	0	13.8952	0
STAP2	benign_fat > benign_stroma	0.012574	0.000905299	13.8894	0	13.8894	0
LIG1	benign_stroma > benign_submucosa	0.0137622	0.000990944	13.888	0	13.888	0
STRBP	benign_muscularis > benign_submucosa	0.0148031	0.00106595	13.8872	0	13.8872	0
RAB11FIP4	benign_stroma > benign_submucosa	-0.0131521	0.0009471	-13.8867	0	13.8867	0
TRIM2	benign_fat > benign_serosa	-0.0425387	0.00306327	-13.8867	0	13.8867	0
ANKEF1	benign_fat > benign_serosa	-0.0142961	0.00102979	-13.8825	0	13.8825	0
ACSS2	benign_fat > benign_stroma	0.0123164	0.000887959	13.8705	0	13.8705	0
CDX1	benign_fat > benign_muscularis	0.0147143	0.00106128	13.8646	0	13.8646	0
AMACR	benign_muscularis > benign_serosa	-0.0347977	0.00251158	-13.8549	0	13.8549	0
GSDMB	benign_fat > benign_stroma	-0.0138565	0.00100031	-13.8522	0	13.8522	0
VIL1	benign_serosa > benign_stroma	0.0541147	0.00390782	13.8478	0	13.8478	0
TFF3	benign_serosa > benign_stroma	0.0816544	0.00589728	13.8461	0	13.8461	0
TMEM184A	benign_muscularis > benign_stroma	-0.00903113	0.000652322	-13.8446	0	13.8446	0
GCNT3	benign_fat > benign_inflammation	-0.0274958	0.00198752	-13.8342	0	13.8342	0
TONSL	benign_serosa > benign_stroma	-0.0153742	0.00111173	-13.8291	0	13.8291	0
DTL	benign_fat > benign_submucosa	0.00651837	0.000471382	13.8282	0	13.8282	0
ZNRF3	benign_serosa > benign_submucosa	0.0245819	0.00177812	13.8247	0	13.8247	0
EIF3B	benign_serosa > benign_submucosa	0.0453702	0.00328188	13.8245	0	13.8245	0
CAMSAP3	benign_serosa > benign_stroma	0.0217732	0.00157665	13.8098	0	13.8098	0
NECTIN1	benign_muscularis > benign_submucosa	0.00887711	0.000643011	13.8055	0	13.8055	0
PYCR1	benign_muscularis > benign_submucosa	0.0129358	0.000937905	13.7922	0	13.7922	0
PTPN3	benign_muscularis > benign_stroma	-0.013118	0.000951404	-13.7881	0	13.7881	0
TMPRSS4	benign_fat > benign_serosa	0.041574	0.00301543	13.7871	0	13.7871	0
MCM2	benign_muscularis > benign_stroma	-0.0127825	0.00092719	-13.7863	0	13.7863	0
GALNT5	benign_fat > benign_serosa	0.0236345	0.00171441	13.7858	0	13.7858	0
NECTIN1	benign_fat > benign_submucosa	-0.00858659	0.000623316	-13.7757	0	13.7757	0
CCDC34	benign_serosa > benign_stroma	-0.0163574	0.00118754	-13.7742	0	13.7742	0
SELENBP1	benign_fat > benign_stroma	0.0177732	0.00129081	13.769	0	13.769	0
CYP2J2	benign_muscularis > benign_submucosa	-0.00890678	0.000646922	-13.7679	0	13.7679	0
KIAA1522	benign_serosa > benign_submucosa	-0.0393284	0.00285658	-13.7677	0	13.7677	0
PKMYT1	benign_serosa > benign_stroma	-0.0183602	0.00133388	-13.7645	0	13.7645	0
MLPH	benign_fat > benign_serosa	0.0398933	0.00290057	13.7536	0	13.7536	0
LAMC2	benign_muscularis > benign_stroma	-0.0111239	0.000809195	-13.7468	0	13.7468	0
FAAH	benign_muscularis > benign_stroma	0.00926196	0.000673918	13.7435	0	13.7435	0
FNBP1	benign_epithelium > benign_stroma	0.0155841	0.00113402	13.7423	0	13.7423	0
AP1M2	benign_serosa > benign_stroma	-0.0135318	0.000985227	-13.7347	0	13.7347	0
MARVELD3	benign_muscularis > benign_serosa	-0.0242113	0.00176293	-13.7336	0	13.7336	0
MYO5B	benign_serosa > benign_submucosa	-0.0358832	0.00261283	-13.7335	0	13.7335	0
GPT2	benign_serosa > benign_submucosa	-0.0208471	0.00151811	-13.7322	0	13.7322	0
NR2F6	benign_inflammation > inter	-0.0257026	0.00187182	-13.7314	0	13.7314	0
DSCC1	benign_fat > benign_stroma	-0.00475318	0.000346366	-13.723	0	13.723	0
FANCI	benign_fat > benign_submucosa	0.00963729	0.0007023	13.7225	0	13.7225	0
GCHFR	benign_serosa > benign_submucosa	-0.0244083	0.00177894	-13.7207	0	13.7207	0
MYL9	benign_submucosa > inter	-0.0401221	0.00292459	-13.7189	0	13.7189	0
PLAUR	benign_epithelium > benign_serosa	0.0398867	0.00290757	13.7182	0	13.7182	0
GCNT3	benign_inflammation > inter	-0.0291953	0.00212827	-13.7178	0	13.7178	0
PDLIM3	benign_inflammation > benign_stroma	-0.02586	0.00188515	-13.7177	0	13.7177	0
BUB1B	benign_fat > benign_muscularis	0.00390662	0.000284841	13.7151	0	13.7151	0
GREM1	benign_stroma > inter	0.0331565	0.00241838	13.7102	0	13.7102	0
GDA	benign_stroma > benign_submucosa	0.0132979	0.000970156	13.707	0	13.707	0
STIL	benign_fat > benign_muscularis	0.0053792	0.000392454	13.7066	0	13.7066	0
KIAA1522	benign_inflammation > inter	-0.035848	0.00261722	-13.6969	0	13.6969	0
PAFAH1B3	benign_serosa > benign_stroma	-0.0322823	0.00235766	-13.6925	0	13.6925	0
TSTA3	benign_fat > benign_serosa	0.0368614	0.00269265	13.6896	0	13.6896	0
PLEKHG6	benign_fat > benign_serosa	-0.0311141	0.00227283	-13.6896	0	13.6896	0
PTTG1	benign_serosa > benign_submucosa	-0.0209126	0.00152795	-13.6867	0	13.6867	0
GSN	benign_stroma > inter	0.019559	0.00143017	13.676	0	13.676	0
C19orf48	benign_fat > benign_submucosa	-0.0152675	0.00111686	-13.6701	0	13.6701	0
AP1S3	benign_fat > benign_serosa	0.0175554	0.00128438	13.6684	0	13.6684	0
JPT1	benign_serosa > benign_stroma	-0.0247631	0.0018126	-13.6617	0	13.6617	0
FOXA1	benign_fat > benign_stroma	-0.00975375	0.000714065	-13.6595	0	13.6595	0
PXMP2	benign_muscularis > benign_stroma	-0.0101266	0.000741385	-13.659	0	13.659	0
CEBPG	benign_fat > benign_stroma	-0.00861085	0.00063046	-13.658	0	13.658	0
MYB	benign_muscularis > benign_stroma	0.018917	0.00138513	13.6572	0	13.6572	0
CAPN5	benign_fat > benign_stroma	-0.0120394	0.000881583	-13.6565	0	13.6565	0
NDFIP2	benign_inflammation > inter	0.032011	0.00234503	13.6506	0	13.6506	0
BORA	benign_muscularis > benign_serosa	-0.0176757	0.00129507	-13.6484	0	13.6484	0
VSNL1	benign_fat > benign_serosa	0.0224189	0.00164269	13.6477	0	13.6477	0
ATP2C2	benign_inflammation > inter	0.0448079	0.00328457	13.642	0	13.642	0
POLD2	benign_serosa > benign_stroma	-0.0371346	0.00272275	-13.6386	0	13.6386	0
HMGCR	benign_muscularis > benign_serosa	0.0254129	0.00186421	13.632	0	13.632	0
FERMT1	benign_serosa > benign_submucosa	0.0477182	0.00350135	13.6285	0	13.6285	0
ECHS1	benign_fat > benign_serosa	0.0435885	0.00319907	13.6254	0	13.6254	0
TSPAN13	benign_muscularis > benign_serosa	0.0394332	0.00289554	13.6186	0	13.6186	0
EVPL	benign_inflammation > inter	-0.0294291	0.00216107	-13.6178	0	13.6178	0
IQGAP3	benign_fat > benign_submucosa	0.00701057	0.000514865	13.6163	0	13.6163	0
ACSL5	benign_stroma > benign_submucosa	-0.0239889	0.00176192	-13.6152	0	13.6152	0
ASF1B	benign_muscularis > benign_stroma	-0.0126308	0.000927892	-13.6123	0	13.6123	0
PRR15L	benign_serosa > benign_stroma	0.0480779	0.00353228	13.611	0	13.611	0
DSCC1	benign_fat > benign_submucosa	0.0050013	0.000367597	13.6054	0	13.6054	0
RAP1GAP	benign_inflammation > inter	-0.0201869	0.00148377	-13.6052	0	13.6052	0
CEP72	benign_muscularis > benign_submucosa	0.0070961	0.000521599	13.6045	0	13.6045	0
MST1R	benign_muscularis > benign_serosa	0.0234001	0.00172047	13.6009	0	13.6009	0
TONSL	benign_stroma > benign_submucosa	0.00745803	0.000548379	13.6001	0	13.6001	0
SLC22A18	benign_serosa > benign_stroma	-0.02251	0.00165576	-13.5949	0	13.5949	0
TPRN	benign_muscularis > benign_serosa	-0.0202394	0.00148922	-13.5906	0	13.5906	0
IGF2BP2	benign_inflammation > inter	-0.021957	0.00161573	-13.5895	0	13.5895	0
STAP2	benign_muscularis > benign_serosa	-0.0313164	0.00230648	-13.5776	0	13.5776	0
A2M	benign_fat > benign_serosa	-0.0552837	0.00407397	-13.57	0	13.57	0
ABCC3	benign_serosa > benign_stroma	-0.0321141	0.0023676	-13.564	0	13.564	0
PDZD8	benign_muscularis > benign_stroma	0.0178811	0.00131957	13.5507	0	13.5507	0
NME1	benign_fat > benign_submucosa	0.0156064	0.00115215	13.5455	0	13.5455	0
SGPP2	benign_stroma > benign_submucosa	0.0104764	0.000773785	13.5391	0	13.5391	0
SELENBP1	benign_serosa > benign_stroma	0.0461431	0.00340883	13.5363	0	13.5363	0
SLC39A4	benign_inflammation > inter	-0.0144212	0.00106548	-13.5349	0	13.5349	0
GSN	benign_inflammation > benign_serosa	-0.0481729	0.00356011	-13.5313	0	13.5313	0
WWC1	benign_serosa > benign_stroma	-0.0207824	0.00153591	-13.531	0	13.531	0
PPM1H	benign_fat > benign_stroma	-0.00716318	0.00052944	-13.5297	0	13.5297	0
IFI27	benign_muscularis > benign_submucosa	-0.0219274	0.00162298	-13.5106	0	13.5106	0
CCL15	benign_inflammation > inter	0.019131	0.00141639	13.5068	0	13.5068	0
GSN	benign_inflammation > inter	-0.0350186	0.00259346	-13.5027	0	13.5027	0
EPS8L3	benign_fat > benign_stroma	0.0170451	0.00126245	13.5016	0	13.5016	0
KIF18B	benign_serosa > benign_stroma	-0.0115902	0.000858818	-13.4955	0	13.4955	0
TKT	benign_epithelium > inter	0.0187576	0.00139011	13.4936	0	13.4936	0
JPH1	benign_serosa > benign_stroma	0.023454	0.00173831	13.4924	0	13.4924	0
ERBB3	benign_muscularis > benign_stroma	0.0163287	0.00121043	13.4899	0	13.4899	0
TTC39A	benign_fat > benign_stroma	-0.00938307	0.000695579	-13.4896	0	13.4896	0
NME2	benign_epithelium > inter	0.0253761	0.00188135	13.4882	0	13.4882	0
SNTB1	benign_serosa > benign_submucosa	0.0297844	0.00220889	13.4839	0	13.4839	0
CCN2	benign_fat > benign_inflammation	-0.053431	0.00396522	-13.4749	0	13.4749	0
HKDC1	benign_inflammation > inter	-0.0205333	0.00152385	-13.4746	0	13.4746	0
VSNL1	benign_fat > benign_muscularis	-0.00736457	0.000546715	-13.4706	0	13.4706	0
SERPINE1	benign_serosa > inter	0.0494132	0.0036693	13.4666	0	13.4666	0
PFKFB2	benign_fat > benign_serosa	0.0229532	0.00170473	13.4644	0	13.4644	0
EFNA3	benign_fat > benign_stroma	-0.00730014	0.000542391	-13.4592	0	13.4592	0
AURKA	benign_serosa > benign_stroma	-0.00937106	0.000696501	-13.4545	0	13.4545	0
EZR	benign_muscularis > benign_serosa	-0.0436882	0.00324727	-13.4538	0	13.4538	0
CD74	benign_stroma > benign_submucosa	0.0278156	0.00206771	13.4524	0	13.4524	0
IYD	benign_serosa > benign_submucosa	0.0175476	0.00130547	13.4416	0	13.4416	0
NFE2L3	benign_serosa > benign_submucosa	0.0242247	0.00180243	13.44	0	13.44	0
HKDC1	benign_fat > benign_serosa	0.0216104	0.00160816	13.4379	0	13.4379	0
AGR3	benign_stroma > benign_submucosa	-0.0163298	0.0012158	-13.4313	0	13.4313	0
SLC44A4	benign_inflammation > inter	0.0481182	0.00358362	13.4273	0	13.4273	0
SAPCD2	benign_epithelium > benign_inflammation	0.0208826	0.00155561	13.4241	0	13.4241	0
SPC25	benign_muscularis > benign_stroma	-0.00698406	0.000520683	-13.4133	0	13.4133	0
FAM83F	benign_fat > benign_serosa	0.0200661	0.00149604	13.4128	0	13.4128	0
GPRC5C	benign_stroma > benign_submucosa	-0.0100676	0.00075088	-13.4078	0	13.4078	0
COL16A1	benign_serosa > benign_submucosa	0.0379063	0.00282823	13.4028	0	13.4028	0
SH3BGRL2	benign_fat > benign_serosa	0.0331022	0.00247008	13.4013	0	13.4013	0
RNF128	benign_fat > benign_muscularis	0.0106735	0.000796747	13.3963	0	13.3963	0
FAR2	benign_muscularis > benign_serosa	0.0206793	0.00154408	13.3926	0	13.3926	0
PRR11	benign_muscularis > benign_serosa	0.011109	0.000829508	13.3923	0	13.3923	0
CENPM	benign_fat > benign_submucosa	-0.0108094	0.000807367	-13.3884	0	13.3884	0
COL4A2	benign_inflammation > benign_submucosa	-0.0494487	0.00369411	-13.3858	0	13.3858	0
KIF20B	benign_fat > benign_submucosa	-0.00852759	0.00063746	-13.3774	0	13.3774	0
PROX1	benign_muscularis > benign_serosa	-0.0326862	0.00244342	-13.3773	0	13.3773	0
KIF12	benign_serosa > benign_stroma	0.0208436	0.00155921	13.3681	0	13.3681	0
ASS1	benign_muscularis > benign_submucosa	-0.020392	0.00152589	-13.364	0	13.364	0
EBP	benign_fat > benign_submucosa	0.0135931	0.00101755	13.3586	0	13.3586	0
C19orf48	benign_muscularis > benign_submucosa	0.01539	0.00115214	13.3578	0	13.3578	0
HES6	benign_fat > benign_stroma	-0.0146096	0.00109382	-13.3565	0	13.3565	0
RPIA	benign_muscularis > benign_stroma	-0.0112098	0.00083947	-13.3534	0	13.3534	0
BOC	benign_inflammation > benign_submucosa	-0.0246528	0.00184697	-13.3477	0	13.3477	0
TONSL	benign_fat > benign_stroma	0.00561885	0.000420973	13.3473	0	13.3473	0
MGAT4B	benign_muscularis > benign_serosa	-0.0416218	0.00311893	-13.3449	0	13.3449	0
UHRF1	benign_muscularis > benign_serosa	0.026674	0.00200049	13.3338	0	13.3338	0
FASN	benign_inflammation > inter	0.0400429	0.0030033	13.333	0	13.333	0
SLC29A2	benign_fat > benign_muscularis	0.00688517	0.00051667	13.3261	0	13.3261	0
RAB3IP	benign_muscularis > benign_submucosa	0.012424	0.000932371	13.3252	0	13.3252	0
ATP5MF	benign_fat > benign_serosa	-0.0370561	0.00278113	-13.3241	0	13.3241	0
EPS8L3	benign_fat > benign_serosa	-0.042617	0.00319918	-13.3212	0	13.3212	0
GINS2	benign_serosa > benign_stroma	-0.0195686	0.00146902	-13.3208	0	13.3208	0
TFF1	benign_stroma > benign_submucosa	0.0227703	0.00171042	13.3126	0	13.3126	0
FERMT1	benign_fat > benign_submucosa	0.018867	0.00141785	13.3068	0	13.3068	0
GGT6	benign_fat > benign_muscularis	0.0083055	0.000624512	13.2992	0	13.2992	0
MRVI1	benign_serosa > benign_stroma	0.0254165	0.00191142	13.2972	0	13.2972	0
NRARP	benign_muscularis > benign_stroma	-0.0159641	0.001201	-13.2923	0	13.2923	0
C6orf132	benign_serosa > benign_submucosa	0.0217264	0.00163452	13.2922	0	13.2922	0
ERBB3	benign_inflammation > inter	-0.0341763	0.00257225	-13.2865	0	13.2865	0
ELMO3	benign_fat > benign_serosa	0.0228305	0.00171843	13.2857	0	13.2857	0
MCM2	benign_muscularis > benign_serosa	0.0277567	0.00209055	13.2772	0	13.2772	0
LAD1	benign_fat > benign_muscularis	0.0148479	0.00111845	13.2754	0	13.2754	0
ITGA5	benign_inflammation > cancer_cancer	0.0355227	0.00267587	13.2752	0	13.2752	0
NHP2	benign_serosa > benign_stroma	-0.0407893	0.00307288	-13.274	0	13.274	0
TONSL	benign_muscularis > benign_submucosa	0.0061173	0.000460892	13.2727	0	13.2727	0
KIF23	benign_fat > benign_muscularis	0.0048847	0.000368066	13.2712	0	13.2712	0
HOOK2	benign_inflammation > inter	0.019333	0.00145681	13.2708	0	13.2708	0
DKC1	benign_fat > benign_serosa	-0.0354437	0.00267133	-13.2682	0	13.2682	0
GGH	benign_inflammation > inter	0.0379872	0.00286441	13.2618	0	13.2618	0
CDH1	benign_fat > benign_submucosa	0.015669	0.00118156	13.2613	0	13.2613	0
ANLN	benign_epithelium > benign_inflammation	-0.0162212	0.001225	-13.2418	0	13.2418	0
PLEKHH1	benign_muscularis > benign_stroma	0.00732633	0.000553357	13.2398	0	13.2398	0
SERPINB1	benign_stroma > benign_submucosa	0.0250127	0.00189002	13.2341	0	13.2341	0
PPP1R14D	benign_muscularis > benign_stroma	-0.00623854	0.000471422	-13.2335	0	13.2335	0
MYRF	benign_fat > benign_serosa	0.0204004	0.00154293	13.2219	0	13.2219	0
PPIA	benign_serosa > benign_submucosa	0.0409723	0.00310101	13.2126	0	13.2126	0
CD320	benign_muscularis > benign_stroma	0.0144225	0.00109179	13.2099	0	13.2099	0
ARHGAP8	benign_muscularis > benign_submucosa	-0.014636	0.00110807	-13.2086	0	13.2086	0
POSTN	benign_inflammation > benign_serosa	-0.0699708	0.00529795	-13.2072	0	13.2072	0
AURKB	benign_fat > benign_serosa	0.0199335	0.00150964	13.2041	0	13.2041	0
MGAT4B	benign_stroma > benign_submucosa	0.02105	0.00159468	13.2001	0	13.2001	0
ELMO3	benign_muscularis > benign_submucosa	-0.00979212	0.000742423	-13.1894	0	13.1894	0
HDHD3	benign_serosa > benign_submucosa	-0.03032	0.00229902	-13.1882	0	13.1882	0
GGT6	benign_fat > benign_serosa	0.0247399	0.00187646	13.1844	0	13.1844	0
ACTA2	benign_fat > cancer_cancer	0.0155328	0.00117823	13.1832	0	13.1832	0
NR1I2	benign_muscularis > benign_serosa	-0.020329	0.00154266	-13.1778	0	13.1778	0
CDCA5	benign_stroma > benign_submucosa	0.00632262	0.000479869	13.1757	0	13.1757	0
LRP4	benign_stroma > benign_submucosa	-0.0187216	0.00142127	-13.1724	0	13.1724	0
SCD	benign_inflammation > benign_stroma	0.0391019	0.00297114	13.1606	0	13.1606	0
GSTO2	benign_inflammation > inter	-0.0194133	0.00147556	-13.1566	0	13.1566	0
CAPN5	benign_fat > benign_serosa	-0.0293913	0.00223402	-13.1562	0	13.1562	0
RAD51	benign_epithelium > benign_inflammation	-0.0121905	0.000926756	-13.1539	0	13.1539	0
FEN1	benign_fat > benign_muscularis	0.00493003	0.000374828	13.1528	0	13.1528	0
AURKA	benign_muscularis > benign_stroma	0.00391842	0.000298019	13.1482	0	13.1482	0
RASSF7	benign_serosa > benign_submucosa	-0.0260885	0.00198472	-13.1447	0	13.1447	0
ATP1A1	benign_muscularis > benign_stroma	-0.0161851	0.00123168	-13.1406	0	13.1406	0
EXO1	benign_muscularis > benign_stroma	-0.00605481	0.000460925	-13.1362	0	13.1362	0
ELF3	benign_serosa > benign_submucosa	0.0657743	0.00500836	13.1329	0	13.1329	0
ETV4	benign_serosa > benign_stroma	-0.0358571	0.00273205	-13.1246	0	13.1246	0
RTKN	benign_serosa > benign_submucosa	0.0298912	0.00227794	13.122	0	13.122	0
TSPAN8	benign_muscularis > benign_serosa	-0.0646442	0.004927	-13.1204	0	13.1204	0
HELLS	benign_serosa > benign_stroma	-0.0378976	0.00288974	-13.1145	0	13.1145	0
FXYD3	benign_fat > benign_muscularis	0.021673	0.00165276	13.1132	0	13.1132	0
ZNF511	benign_inflammation > inter	0.0205711	0.00156935	13.108	0	13.108	0
TUBA4A	benign_muscularis > benign_stroma	0.0125429	0.000957134	13.1047	0	13.1047	0
PCNA	benign_muscularis > benign_serosa	0.0232878	0.00177726	13.1032	0	13.1032	0
ITGB1	benign_serosa > benign_submucosa	0.0323445	0.00246847	13.1031	0	13.1031	0
MYH14	benign_fat > benign_serosa	-0.0524513	0.00400374	-13.1006	0	13.1006	0
FOXM1	benign_muscularis > benign_submucosa	0.010277	0.000784835	13.0944	0	13.0944	0
UBE2C	benign_fat > benign_submucosa	0.0111802	0.000853924	13.0928	0	13.0928	0
ABHD11	benign_inflammation > inter	0.0298346	0.0022801	13.0848	0	13.0848	0
KIF20B	benign_serosa > benign_submucosa	-0.0205977	0.00157419	-13.0846	0	13.0846	0
TONSL	benign_muscularis > benign_serosa	0.0140334	0.00107254	13.0843	0	13.0843	0
TMC4	benign_muscularis > benign_stroma	-0.00839327	0.000641572	-13.0824	0	13.0824	0
PTGES2	benign_muscularis > benign_stroma	0.0156567	0.00119734	13.0762	0	13.0762	0
TBRG4	benign_muscularis > benign_serosa	0.0305692	0.00233809	13.0744	0	13.0744	0
CASP6	benign_serosa > benign_submucosa	-0.0234266	0.00179276	-13.0674	0	13.0674	0
ETS1	benign_serosa > benign_submucosa	-0.0348576	0.00266767	-13.0667	0	13.0667	0
GCHFR	benign_epithelium > benign_inflammation	0.0208239	0.00159371	13.0662	0	13.0662	0
GALNT3	benign_fat > benign_submucosa	0.015101	0.00115593	13.0639	0	13.0639	0
F2RL1	benign_serosa > benign_submucosa	-0.0248749	0.00190427	-13.0627	0	13.0627	0
BRI3BP	benign_fat > benign_serosa	0.035331	0.00270725	13.0505	0	13.0505	0
TRIP13	benign_fat > benign_muscularis	0.00670371	0.000513681	13.0503	0	13.0503	0
NOX1	benign_muscularis > benign_stroma	0.0119197	0.000913663	13.0461	0	13.0461	0
SH2D4A	benign_fat > benign_stroma	0.00541499	0.000415072	13.0459	0	13.0459	0
HINT1	benign_serosa > benign_submucosa	-0.0260607	0.0019977	-13.0453	0	13.0453	0
TTC39A	benign_serosa > benign_submucosa	-0.0237803	0.00182301	-13.0445	0	13.0445	0
AACS	benign_serosa > benign_stroma	-0.0221719	0.00170029	-13.0401	0	13.0401	0
CEP72	benign_muscularis > benign_serosa	0.0158227	0.00121381	13.0356	0	13.0356	0
MND1	benign_fat > benign_stroma	-0.00481484	0.000369374	-13.0351	0	13.0351	0
LAMB3	benign_muscularis > benign_stroma	-0.0117047	0.000898003	-13.0341	0	13.0341	0
EEF1AKMT4	benign_muscularis > benign_serosa	0.0119719	0.000918612	13.0326	0	13.0326	0
TMPO	benign_muscularis > benign_serosa	0.0263559	0.00202372	13.0235	0	13.0235	0
KCNMA1	benign_stroma > benign_submucosa	-0.0171398	0.00131649	-13.0193	0	13.0193	0
EEF1G	benign_muscularis > benign_stroma	0.0220619	0.00169564	13.011	0	13.011	0
UGT8	benign_fat > benign_stroma	-0.0141451	0.00108726	-13.0098	0	13.0098	0
FAM3B	benign_fat > benign_serosa	-0.0239849	0.00184491	-13.0006	0	13.0006	0
CLDN3	benign_serosa > benign_submucosa	0.0504263	0.0038791	12.9995	0	12.9995	0
KIF4A	benign_muscularis > benign_serosa	0.0103764	0.000798429	12.9961	0	12.9961	0
ASS1	benign_fat > benign_stroma	-0.0181031	0.00139373	-12.9889	0	12.9889	0
TMPRSS2	benign_inflammation > inter	-0.03336	0.00256967	-12.9822	0	12.9822	0
LGALS4	benign_serosa > benign_stroma	0.075092	0.00578553	12.9793	0	12.9793	0
SPIRE2	benign_fat > benign_stroma	0.0113328	0.000873338	12.9764	0	12.9764	0
RFC3	benign_muscularis > benign_stroma	-0.00835717	0.000644143	-12.9741	0	12.9741	0
ARFGEF3	benign_fat > benign_muscularis	-0.00512744	0.000395253	-12.9726	0	12.9726	0
SELENOI	benign_muscularis > benign_serosa	0.0174419	0.00134453	12.9725	0	12.9725	0
RAB11FIP1	benign_muscularis > benign_serosa	-0.0384628	0.00296605	-12.9677	0	12.9677	0
TUBA4A	benign_stroma > benign_submucosa	0.014299	0.0011034	12.959	0	12.959	0
BOC	benign_serosa > benign_stroma	-0.0268259	0.00207029	-12.9576	0	12.9576	0
MAPK13	benign_fat > benign_serosa	-0.0342137	0.00264328	-12.9436	0	12.9436	0
WNK2	benign_fat > benign_stroma	-0.0162958	0.00125928	-12.9405	0	12.9405	0
PYCR1	benign_fat > benign_submucosa	0.0117608	0.00090918	12.9356	0	12.9356	0
MYO5C	benign_serosa > benign_stroma	-0.0184349	0.0014253	-12.9341	0	12.9341	0
A2M	benign_serosa > inter	-0.055395	0.00428364	-12.9318	0	12.9318	0
FCGBP	benign_muscularis > benign_serosa	-0.0681239	0.00527061	-12.9252	0	12.9252	0
KIF23	benign_muscularis > benign_submucosa	0.00617537	0.000477794	12.9247	0	12.9247	0
C1QBP	benign_serosa > benign_submucosa	-0.0324492	0.00251109	-12.9224	0	12.9224	0
CLRN3	benign_muscularis > benign_stroma	-0.00979397	0.000758481	-12.9126	0	12.9126	0
TMEM97	benign_stroma > benign_submucosa	0.0174639	0.00135294	12.9081	0	12.9081	0
ELMO3	benign_serosa > benign_submucosa	-0.022938	0.00177725	-12.9065	0	12.9065	0
NDUFAB1	benign_serosa > benign_submucosa	-0.0354985	0.00275093	-12.9042	0	12.9042	0
BAIAP2L2	benign_muscularis > benign_serosa	0.0273922	0.00212296	12.9028	0	12.9028	0
ANKEF1	benign_fat > benign_stroma	0.00524253	0.000406373	12.9008	0	12.9008	0
IFI27	benign_fat > benign_serosa	-0.0484216	0.00375657	-12.8898	0	12.8898	0
HOXB6	benign_serosa > benign_submucosa	-0.038887	0.00301725	-12.8882	0	12.8882	0
TICRR	benign_epithelium > benign_inflammation	-0.0109235	0.000847636	-12.887	0	12.887	0
BIK	benign_muscularis > benign_submucosa	-0.00693153	0.000538157	-12.8801	0	12.8801	0
NUF2	benign_muscularis > benign_serosa	0.0141688	0.00110012	12.8793	0	12.8793	0
KNL1	benign_muscularis > benign_serosa	0.0136543	0.00106035	12.8773	0	12.8773	0
TRABD2A	benign_muscularis > benign_submucosa	-0.0147649	0.00114667	-12.8763	0	12.8763	0
RTKN	benign_muscularis > benign_stroma	0.0126453	0.000982125	12.8755	0	12.8755	0
AURKB	benign_fat > benign_submucosa	0.00813797	0.000632244	12.8716	0	12.8716	0
GGH	benign_fat > benign_stroma	-0.0153509	0.00119289	-12.8687	0	12.8687	0
CDC25A	benign_stroma > benign_submucosa	0.00581803	0.000452408	12.8601	0	12.8601	0
TNC	benign_serosa > benign_stroma	0.0447374	0.00347881	12.86	0	12.86	0
CENPN	benign_muscularis > benign_stroma	-0.00755538	0.000587529	-12.8596	0	12.8596	0
UHRF1	benign_muscularis > benign_stroma	-0.0114057	0.000887246	-12.8552	0	12.8552	0
NUSAP1	benign_serosa > benign_submucosa	-0.0251134	0.00195395	-12.8526	0	12.8526	0
ERBB2	benign_fat > benign_serosa	-0.0332007	0.00258411	-12.848	0	12.848	0
SPINT1	benign_fat > benign_stroma	-0.016587	0.00129138	-12.8444	0	12.8444	0
C9orf152	benign_serosa > benign_submucosa	-0.0225064	0.00175378	-12.8331	0	12.8331	0
ATAD5	benign_muscularis > benign_serosa	-0.0148584	0.00115792	-12.832	0	12.832	0
MCM7	benign_fat > benign_serosa	-0.0444814	0.00346693	-12.8302	0	12.8302	0
PATJ	benign_serosa > benign_stroma	0.0432671	0.0033726	12.829	0	12.829	0
ARSE	benign_fat > benign_submucosa	-0.0103322	0.000806173	-12.8163	0	12.8163	0
C1orf116	benign_muscularis > benign_submucosa	-0.00643634	0.000502218	-12.8158	0	12.8158	0
PAICS	benign_fat > benign_stroma	-0.00476689	0.000372056	-12.8123	0	12.8123	0
MEIS1	benign_serosa > benign_submucosa	0.0245355	0.00191683	12.8	0	12.8	0
SSRP1	benign_serosa > benign_submucosa	-0.0384794	0.0030065	-12.7987	0	12.7987	0
TRIB3	benign_fat > benign_stroma	-0.00837558	0.000654471	-12.7975	0	12.7975	0
GPR160	benign_fat > benign_serosa	-0.0269563	0.00210673	-12.7953	0	12.7953	0
HOOK1	benign_fat > benign_serosa	0.0293661	0.00229583	12.7911	0	12.7911	0
CYP2J2	benign_fat > benign_stroma	-0.00755671	0.00059089	-12.7887	0	12.7887	0
IL17RB	benign_serosa > benign_submucosa	-0.0175142	0.00136969	-12.787	0	12.787	0
GUCY2C	benign_muscularis > benign_stroma	-0.0117544	0.000919499	-12.7834	0	12.7834	0
TUFM	benign_serosa > benign_submucosa	-0.0423467	0.00331285	-12.7826	0	12.7826	0
IYD	benign_fat > benign_stroma	0.00636663	0.000498111	12.7815	0	12.7815	0
TXNDC17	benign_fat > benign_serosa	0.0254791	0.00199352	12.781	0	12.781	0
LMO7	benign_fat > benign_submucosa	0.0125606	0.000983314	12.7737	0	12.7737	0
LSM7	benign_serosa > benign_stroma	-0.0385032	0.00301438	-12.7732	0	12.7732	0
ANKRD22	benign_serosa > benign_submucosa	-0.0147973	0.00115888	-12.7687	0	12.7687	0
TRIP13	benign_fat > benign_stroma	0.00777551	0.000609064	12.7663	0	12.7663	0
CXADR	benign_muscularis > benign_stroma	0.00757163	0.000593242	12.7631	0	12.7631	0
CDT1	benign_muscularis > benign_serosa	0.0228717	0.00179215	12.7622	0	12.7622	0
PDZK1IP1	benign_inflammation > benign_muscularis	0.0276654	0.00216863	12.7571	0	12.7571	0
IL17RB	benign_stroma > benign_submucosa	-0.0086843	0.000680783	-12.7563	0	12.7563	0
METTL7B	benign_fat > benign_serosa	0.0125084	0.000981568	12.7433	0	12.7433	0
KCNMA1	benign_inflammation > benign_serosa	0.0424273	0.00333139	12.7356	0	12.7356	0
ACTG2	benign_stroma > benign_submucosa	-0.0332066	0.00260825	-12.7313	0	12.7313	0
PPP1R14D	benign_serosa > inter	-0.0141521	0.00111164	-12.7308	0	12.7308	0
PAICS	benign_fat > benign_serosa	0.0120019	0.00094283	12.7297	0	12.7297	0
KCNK1	benign_fat > benign_serosa	0.0208888	0.00164101	12.7293	0	12.7293	0
ARHGEF5	benign_muscularis > benign_serosa	-0.0211032	0.00165788	-12.7291	0	12.7291	0
ARFGEF3	benign_fat > benign_stroma	-0.00596211	0.000468646	-12.722	0	12.722	0
MST1R	benign_fat > benign_submucosa	0.00911745	0.000716677	12.7218	0	12.7218	0
LNX2	benign_stroma > benign_submucosa	0.00931143	0.000732048	12.7197	0	12.7197	0
IHH	benign_muscularis > benign_stroma	0.00648235	0.00050965	12.7192	0	12.7192	0
CD320	benign_fat > benign_serosa	0.0311337	0.00244849	12.7155	0	12.7155	0
RAB25	benign_fat > benign_submucosa	0.0184381	0.00145006	12.7154	0	12.7154	0
PROM1	benign_fat > benign_serosa	-0.0310887	0.00244525	-12.7139	0	12.7139	0
EPHB2	benign_inflammation > inter	0.0391394	0.00307938	12.7101	0	12.7101	0
ACY1	benign_fat > benign_stroma	-0.00908438	0.000715048	-12.7046	0	12.7046	0
TMC4	benign_serosa > benign_submucosa	-0.018893	0.00148807	-12.6964	0	12.6964	0
HMGCS1	benign_serosa > benign_submucosa	-0.0228846	0.00180246	-12.6963	0	12.6963	0
LIG1	benign_fat > benign_muscularis	-0.00814548	0.000641583	-12.6959	0	12.6959	0
DDR1	benign_stroma > benign_submucosa	0.0182598	0.00144034	12.6775	0	12.6775	0
PDK4	benign_muscularis > benign_serosa	0.0405038	0.00319643	12.6716	0	12.6716	0
SMIM22	benign_fat > benign_serosa	0.0241572	0.00190668	12.6698	0	12.6698	0
EPS8L2	benign_muscularis > benign_stroma	-0.0163698	0.00129219	-12.6682	0	12.6682	0
IRF6	benign_fat > benign_submucosa	0.00736923	0.00058192	12.6637	0	12.6637	0
HNF4G	benign_serosa > benign_submucosa	-0.0164133	0.00129614	-12.6632	0	12.6632	0
CNKSR1	benign_fat > benign_submucosa	-0.00664033	0.000524912	-12.6504	0	12.6504	0
GMNN	benign_fat > benign_serosa	0.0255776	0.0020219	12.6503	0	12.6503	0
IQGAP3	benign_serosa > benign_submucosa	-0.0160726	0.00127145	-12.6412	0	12.6412	0
GUCY1A1	benign_inflammation > inter	0.0226981	0.00179592	12.6387	0	12.6387	0
GLB1L2	benign_muscularis > benign_serosa	0.0148985	0.00117918	12.6346	0	12.6346	0
GINS2	benign_stroma > benign_submucosa	0.00915014	0.000724621	12.6275	0	12.6275	0
FAM136A	benign_fat > benign_submucosa	0.00996037	0.000788997	12.6241	0	12.6241	0
EFNA1	benign_fat > benign_serosa	-0.0288804	0.00228847	-12.62	0	12.62	0
PKP2	benign_fat > benign_stroma	0.0115759	0.000917543	12.6162	0	12.6162	0
EXOSC5	benign_muscularis > benign_stroma	0.00649846	0.000515237	12.6126	0	12.6126	0
TMEM125	benign_stroma > benign_submucosa	-0.00855092	0.000678017	-12.6116	0	12.6116	0
GNL3	benign_muscularis > benign_submucosa	-0.016559	0.00131333	-12.6084	0	12.6084	0
BUB1B	benign_fat > benign_submucosa	0.00451899	0.000358434	12.6076	0	12.6076	0
CEBPD	benign_serosa > benign_stroma	-0.0373963	0.00296692	-12.6044	0	12.6044	0
CDC6	benign_serosa > benign_stroma	-0.0132845	0.00105429	-12.6005	0	12.6005	0
NFE2L3	benign_serosa > benign_stroma	-0.0228822	0.00181618	-12.5991	0	12.5991	0
SERPING1	benign_muscularis > inter	0.0197313	0.00156613	12.5987	0	12.5987	0
PECAM1	benign_inflammation > benign_submucosa	0.0337804	0.002682	12.5952	0	12.5952	0
CERS6	benign_fat > benign_serosa	-0.0342927	0.00272294	-12.594	0	12.594	0
BRCA2	benign_serosa > benign_stroma	0.0138996	0.00110432	12.5866	0	12.5866	0
CYP2S1	benign_inflammation > benign_muscularis	0.0200767	0.00159558	12.5827	0	12.5827	0
PSPH	benign_fat > benign_serosa	-0.0169708	0.00134997	-12.5712	0	12.5712	0
BGN	benign_serosa > cancer_cancer	0.0659549	0.00524791	12.5678	0	12.5678	0
NOP16	benign_serosa > benign_stroma	-0.0370114	0.00294519	-12.5667	0	12.5667	0
ATAD2	benign_serosa > benign_stroma	-0.0145467	0.00115783	-12.5638	0	12.5638	0
NOP2	benign_serosa > benign_stroma	-0.0225259	0.00179302	-12.5631	0	12.5631	0
AHCY	benign_muscularis > benign_serosa	0.0413647	0.00329358	12.5592	0	12.5592	0
POLR1B	benign_serosa > benign_submucosa	-0.0197106	0.00156966	-12.5572	0	12.5572	0
PARD6B	benign_muscularis > benign_stroma	0.00592599	0.000471966	12.556	0	12.556	0
RHPN2	benign_serosa > benign_stroma	0.0318264	0.00253558	12.5519	0	12.5519	0
NDFIP2	benign_fat > benign_muscularis	0.0103346	0.000823646	12.5474	0	12.5474	0
GRB7	benign_fat > benign_muscularis	0.00511435	0.000407636	12.5464	0	12.5464	0
CEP55	benign_muscularis > benign_submucosa	0.00701675	0.000559504	12.541	0	12.541	0
MYO10	benign_serosa > benign_stroma	-0.0292924	0.0023369	-12.5347	0	12.5347	0
FAM83F	benign_epithelium > cancer_cancer	0.0070162	0.000559746	12.5346	0	12.5346	0
MST1R	benign_serosa > benign_stroma	-0.0223455	0.00178334	-12.5302	0	12.5302	0
FANCA	benign_muscularis > benign_stroma	-0.00889187	0.000710114	-12.5218	0	12.5218	0
ITGA2	benign_muscularis > benign_serosa	0.0240109	0.00191764	12.5211	0	12.5211	0
LGALS4	benign_inflammation > inter	-0.0658566	0.00526061	-12.5188	0	12.5188	0
TRIM29	benign_fat > benign_submucosa	0.0113863	0.000910128	12.5106	0	12.5106	0
SLC9A2	benign_fat > benign_serosa	0.0173034	0.00138324	12.5093	0	12.5093	0
PKP2	benign_serosa > benign_stroma	-0.0303006	0.00242309	-12.5049	0	12.5049	0
CXCL12	benign_fat > benign_serosa	-0.0368498	0.00294896	-12.4959	0	12.4959	0
TSPAN6	benign_fat > benign_muscularis	-0.00903095	0.000722735	-12.4955	0	12.4955	0
FUT3	benign_serosa > benign_submucosa	-0.0290888	0.00232867	-12.4916	0	12.4916	0
EPB41L4B	benign_fat > benign_submucosa	0.0142152	0.00113853	12.4856	0	12.4856	0
MECOM	benign_muscularis > benign_serosa	-0.0289665	0.00232004	-12.4853	0	12.4853	0
RFC3	benign_stroma > benign_submucosa	0.00926413	0.000742581	12.4756	0	12.4756	0
MUC13	benign_serosa > benign_stroma	0.0509184	0.00408168	12.4749	0	12.4749	0
TRIM29	benign_muscularis > benign_serosa	0.027191	0.00218487	12.4451	0	12.4451	0
AGMAT	benign_fat > benign_submucosa	0.00943091	0.000757808	12.445	0	12.445	0
EHD2	benign_serosa > inter	-0.0322851	0.0025943	-12.4446	0	12.4446	0
FOXQ1	benign_muscularis > benign_serosa	-0.0254494	0.00204504	-12.4445	0	12.4445	0
ZBTB16	benign_serosa > benign_stroma	0.0356015	0.00286369	12.432	0	12.432	0
TRIM2	benign_serosa > benign_submucosa	-0.0393826	0.00316812	-12.4309	0	12.4309	0
SEMA4G	benign_muscularis > benign_serosa	0.0187032	0.00150486	12.4286	0	12.4286	0
SPR	benign_fat > benign_serosa	0.0236734	0.0019051	12.4264	0	12.4264	0
KCNQ1	benign_fat > benign_stroma	-0.0114678	0.000922929	-12.4254	0	12.4254	0
FOXA1	benign_fat > benign_submucosa	-0.00941336	0.000757834	-12.4214	0	12.4214	0
KIF22	benign_muscularis > benign_stroma	-0.00798113	0.000642538	-12.4212	0	12.4212	0
MND1	benign_muscularis > benign_stroma	-0.00518376	0.00041738	-12.4197	0	12.4197	0
IQGAP3	benign_muscularis > benign_submucosa	0.00658805	0.000531133	12.4038	0	12.4038	0
FOXA1	benign_muscularis > benign_stroma	-0.0100071	0.00080687	-12.4023	0	12.4023	0
MCM2	benign_fat > benign_muscularis	0.00858207	0.000692044	12.401	0	12.401	0
ADGRG1	benign_muscularis > benign_stroma	-0.0154524	0.00124701	-12.3916	0	12.3916	0
CARD10	benign_muscularis > benign_stroma	-0.00919299	0.000742156	-12.3869	0	12.3869	0
KCNQ1	benign_serosa > benign_submucosa	-0.0299612	0.00241885	-12.3865	0	12.3865	0
SLC12A2	benign_fat > benign_serosa	-0.0608754	0.00492247	-12.3668	0	12.3668	0
PLPP2	benign_fat > benign_submucosa	0.0133346	0.00107832	12.3661	0	12.3661	0
FOXA1	benign_muscularis > benign_submucosa	-0.00966668	0.000781778	-12.365	0	12.365	0
PPDPF	benign_muscularis > inter	-0.0185274	0.00149841	-12.3647	0	12.3647	0
DHRS11	benign_fat > benign_stroma	0.0063207	0.000511562	12.3557	0	12.3557	0
SQLE	benign_muscularis > benign_serosa	-0.0186104	0.00150625	-12.3554	0	12.3554	0
YWHAZ	benign_muscularis > benign_stroma	0.0174842	0.00141524	12.3542	0	12.3542	0
KPNA2	benign_fat > benign_submucosa	0.00887109	0.000718329	12.3496	0	12.3496	0
QKI	benign_muscularis > benign_submucosa	0.0112486	0.000910854	12.3495	0	12.3495	0
TMEM45B	benign_stroma > benign_submucosa	-0.017387	0.00140799	-12.3488	0	12.3488	0
EPB41L4B	benign_serosa > benign_stroma	0.0349773	0.00283304	12.3462	0	12.3462	0
AP1S3	benign_muscularis > benign_serosa	0.0159423	0.0012913	12.3459	0	12.3459	0
TTK	benign_fat > benign_stroma	0.00396581	0.00032131	12.3426	0	12.3426	0
MLXIPL	benign_serosa > benign_stroma	0.0228563	0.0018519	12.3421	0	12.3421	0
HNF1B	benign_serosa > benign_submucosa	-0.0143368	0.00116184	-12.3398	0	12.3398	0
VIM	benign_serosa > inter	0.0620323	0.00503279	12.3256	0	12.3256	0
C1R	benign_serosa > inter	-0.0503442	0.00408519	-12.3236	0	12.3236	0
CDX1	benign_muscularis > benign_serosa	-0.0395089	0.00320598	-12.3235	0	12.3235	0
KIF11	benign_muscularis > benign_submucosa	0.00781277	0.000634017	12.3227	0	12.3227	0
PCBD1	benign_serosa > benign_submucosa	-0.0391265	0.00317519	-12.3226	0	12.3226	0
SLC9A2	benign_fat > benign_stroma	-0.00672186	0.000545851	-12.3145	0	12.3145	0
MARVELD3	benign_inflammation > inter	0.0204592	0.00166154	12.3134	0	12.3134	0
MDH2	benign_fat > benign_submucosa	-0.013745	0.00111654	-12.3104	0	12.3104	0
ABHD17C	benign_muscularis > benign_stroma	-0.0140791	0.001144	-12.3069	0	12.3069	0
CAPN5	benign_fat > benign_muscularis	-0.00914048	0.000743519	-12.2935	0	12.2935	0
GALNT7	benign_muscularis > benign_stroma	-0.0122711	0.000998184	-12.2934	0	12.2934	0
FRK	benign_muscularis > benign_serosa	-0.0179651	0.00146184	-12.2894	0	12.2894	0
MMP14	benign_inflammation > benign_submucosa	-0.0372208	0.00302883	-12.2888	0	12.2888	0
SLC29A2	benign_fat > benign_stroma	0.00752654	0.000612609	12.286	0	12.286	0
TOX3	benign_fat > benign_stroma	0.0075831	0.00061764	12.2775	0	12.2775	0
HMGCR	benign_fat > benign_muscularis	-0.00757657	0.000617115	-12.2774	0	12.2774	0
PLPP2	benign_fat > benign_serosa	0.031607	0.00257477	12.2757	0	12.2757	0
FAM3D	benign_muscularis > benign_serosa	-0.0294323	0.0023978	-12.2747	0	12.2747	0
CRB3	benign_fat > benign_serosa	0.0216614	0.00176502	12.2726	0	12.2726	0
KPNA2	benign_fat > benign_serosa	0.0210454	0.00171519	12.27	0	12.27	0
HIST1H1C	benign_muscularis > benign_submucosa	0.0184206	0.00150145	12.2686	0	12.2686	0
HES1	benign_muscularis > benign_submucosa	0.014871	0.00121257	12.264	0	12.264	0
MYB	benign_serosa > benign_submucosa	-0.0393945	0.00321268	-12.2622	0	12.2622	0
UQCRC1	benign_fat > benign_serosa	-0.0400357	0.00326566	-12.2596	0	12.2596	0
IHH	benign_fat > benign_stroma	0.00552739	0.000451032	12.255	0	12.255	0
PSAT1	benign_muscularis > benign_stroma	-0.00881772	0.000719576	-12.2541	0	12.2541	0
GGCT	benign_fat > benign_muscularis	-0.00925633	0.00075546	-12.2526	0	12.2526	0
SERPINF1	benign_serosa > inter	0.041116	0.00335617	12.2509	0	12.2509	0
RAB17	benign_serosa > benign_stroma	0.0178497	0.00145707	12.2504	0	12.2504	0
ITGB6	benign_fat > benign_serosa	-0.0127597	0.0010418	-12.2478	0	12.2478	0
ABHD11	benign_fat > benign_serosa	-0.0294688	0.00240626	-12.2467	0	12.2467	0
ACAT2	benign_fat > benign_muscularis	-0.00692464	0.000565456	-12.2461	0	12.2461	0
DHCR7	benign_muscularis > benign_serosa	0.0187099	0.00152818	12.2433	0	12.2433	0
WNK4	benign_muscularis > benign_serosa	-0.0268062	0.0021906	-12.2369	0	12.2369	0
PRSS8	benign_inflammation > inter	-0.0339781	0.00277891	-12.2272	0	12.2272	0
SERPING1	benign_serosa > inter	-0.0426398	0.00348799	-12.2247	0	12.2247	0
SPC25	benign_serosa > benign_stroma	-0.0148704	0.00121689	-12.22	0	12.22	0
GINS1	benign_fat > benign_serosa	0.0182641	0.00149513	12.2157	0	12.2157	0
SORD	benign_serosa > benign_submucosa	-0.0263143	0.00215426	-12.215	0	12.215	0
KRT19	benign_serosa > benign_submucosa	0.0495269	0.00405722	12.2071	0	12.2071	0
DNAJC22	benign_fat > benign_submucosa	0.00520317	0.000426318	12.2049	0	12.2049	0
IRF6	benign_inflammation > inter	-0.0160693	0.00131663	-12.2049	0	12.2049	0
GLB1L2	benign_muscularis > benign_stroma	0.00638148	0.000522984	12.2021	0	12.2021	0
COL3A1	benign_inflammation > cancer_cancer	-0.0658575	0.005398	-12.2003	0	12.2003	0
TOP2A	benign_fat > benign_serosa	0.033232	0.00272419	12.1988	0	12.1988	0
PCK2	benign_fat > benign_stroma	0.00717906	0.000589231	12.1838	0	12.1838	0
FGFR4	benign_inflammation > inter	0.0191953	0.00157577	12.1815	0	12.1815	0
CDKN3	benign_serosa > benign_submucosa	-0.0122337	0.00100488	-12.1743	0	12.1743	0
PODXL2	benign_muscularis > benign_stroma	0.0103395	0.000849331	12.1737	0	12.1737	0
TTC39A	benign_fat > benign_serosa	-0.0214555	0.00176267	-12.1722	0	12.1722	0
KCNK1	benign_muscularis > benign_submucosa	-0.00862888	0.000708975	-12.1709	0	12.1709	0
MCAM	benign_serosa > benign_submucosa	0.0310773	0.00255408	12.1677	0	12.1677	0
TMEM238	benign_serosa > benign_submucosa	-0.0444182	0.0036508	-12.1667	0	12.1667	0
ZWINT	benign_serosa > benign_submucosa	-0.0273582	0.00224992	-12.1596	0	12.1596	0
MCM7	benign_muscularis > benign_serosa	0.0423299	0.0034856	12.1442	0	12.1442	0
C1S	benign_muscularis > inter	0.0231013	0.00190268	12.1414	0	12.1414	0
HSPD1	benign_fat > benign_submucosa	-0.0181432	0.00149437	-12.141	0	12.141	0
GTSE1	benign_muscularis > benign_serosa	0.0110323	0.000908782	12.1396	0	12.1396	0
TOX3	benign_muscularis > benign_serosa	0.0190994	0.0015736	12.1374	0	12.1374	0
CDCA8	benign_fat > benign_stroma	0.00537294	0.00044303	12.1277	0	12.1277	0
CDHR1	benign_fat > benign_muscularis	0.0107391	0.000885691	12.1251	0	12.1251	0
KIFC1	benign_stroma > benign_submucosa	0.00844097	0.000696464	12.1198	0	12.1198	0
MANSC1	benign_fat > benign_serosa	-0.0187301	0.00154587	-12.1162	0	12.1162	0
NUP37	benign_muscularis > benign_stroma	-0.00795	0.000656504	-12.1096	0	12.1096	0
EPS8L3	benign_muscularis > benign_stroma	-0.0172736	0.00142652	-12.1089	0	12.1089	0
NT5C3A	benign_muscularis > benign_serosa	0.0146358	0.00121013	12.0944	0	12.0944	0
SPINT2	benign_muscularis > benign_submucosa	-0.0216886	0.00179484	-12.0839	0	12.0839	0
TMEM238L	benign_muscularis > benign_stroma	-0.00886588	0.000733695	-12.0839	0	12.0839	0
MACC1	benign_muscularis > benign_stroma	-0.0140948	0.00116667	-12.0813	0	12.0813	0
GALNT3	benign_fat > benign_serosa	0.0333444	0.00276008	12.081	0	12.081	0
CFTR	benign_serosa > benign_stroma	0.0350707	0.00290354	12.0786	0	12.0786	0
MACROD1	benign_stroma > benign_submucosa	-0.017892	0.00148156	-12.0764	0	12.0764	0
TK1	benign_fat > benign_muscularis	0.0078937	0.000653874	12.0722	0	12.0722	0
TTLL12	benign_serosa > benign_submucosa	-0.023746	0.00196707	-12.0717	0	12.0717	0
LMNB2	benign_muscularis > benign_serosa	0.0342824	0.00284017	12.0705	0	12.0705	0
CCNB1	benign_muscularis > benign_stroma	-0.0123119	0.00102038	-12.0661	0	12.0661	0
LAMB3	benign_fat > benign_stroma	-0.0095874	0.00079472	-12.0639	0	12.0639	0
RUVBL2	benign_muscularis > benign_stroma	0.00878067	0.000727943	12.0623	0	12.0623	0
TFRC	benign_serosa > benign_submucosa	-0.0405399	0.00336135	-12.0606	0	12.0606	0
TXNIP	benign_fat > benign_serosa	-0.0347605	0.0028825	-12.0591	0	12.0591	0
ST14	benign_fat > benign_muscularis	0.0154645	0.00128239	12.0591	0	12.0591	0
S100A16	benign_muscularis > benign_submucosa	-0.0157411	0.00130533	-12.0591	0	12.0591	0
FAM111B	benign_stroma > benign_submucosa	0.00878872	0.000728927	12.0571	0	12.0571	0
UCK2	benign_muscularis > benign_stroma	-0.0105821	0.000877796	-12.0553	0	12.0553	0
CKS2	benign_serosa > benign_stroma	-0.0131485	0.00109144	-12.047	0	12.047	0
TMEM184A	benign_stroma > benign_submucosa	-0.00905865	0.000752009	-12.0459	0	12.0459	0
BIK	benign_serosa > benign_stroma	-0.0156239	0.0012981	-12.036	0	12.036	0
FOXA2	benign_fat > benign_serosa	-0.0197037	0.00163722	-12.0348	0	12.0348	0
C4orf19	benign_fat > benign_serosa	0.0145884	0.00121273	12.0294	0	12.0294	0
ATP2C2	benign_fat > benign_stroma	0.0164534	0.00136786	12.0286	0	12.0286	0
SYNGR2	benign_serosa > benign_stroma	-0.0439804	0.00365701	-12.0263	0	12.0263	0
GRTP1	benign_inflammation > inter	0.0176998	0.00147182	12.0258	0	12.0258	0
TSTD1	benign_stroma > benign_submucosa	0.0130449	0.00108516	12.0212	0	12.0212	0
SEL1L3	benign_muscularis > benign_serosa	-0.0375374	0.00312361	-12.0173	0	12.0173	0
TMPRSS2	benign_muscularis > benign_serosa	-0.0327558	0.00272647	-12.014	0	12.014	0
C1R	benign_muscularis > benign_serosa	0.0469222	0.00390617	12.0123	0	12.0123	0
PLEKHH1	benign_muscularis > benign_submucosa	-0.00643932	0.00053615	-12.0103	0	12.0103	0
SATB2	benign_muscularis > benign_serosa	-0.0321478	0.00267945	-11.9979	0	11.9979	0
CCDC80	benign_inflammation > benign_muscularis	-0.0384837	0.00320781	-11.9969	0	11.9969	0
S100A6	benign_inflammation > benign_submucosa	-0.0387884	0.00323347	-11.9959	0	11.9959	0
RAB3IP	benign_stroma > benign_submucosa	0.0133071	0.00110935	11.9954	0	11.9954	0
AHCY	benign_serosa > benign_submucosa	0.0406305	0.00338806	11.9922	0	11.9922	0
S100A10	benign_stroma > benign_submucosa	0.0207737	0.00173267	11.9894	0	11.9894	0
KIF11	benign_serosa > benign_submucosa	-0.0181941	0.00151774	-11.9877	0	11.9877	0
AACS	benign_fat > benign_muscularis	0.00650911	0.000543012	11.987	0	11.987	0
BUB1B	benign_serosa > benign_stroma	-0.0106896	0.000891899	-11.9852	0	11.9852	0
EFEMP1	benign_stroma > benign_submucosa	-0.0163644	0.00136572	-11.9823	0	11.9823	0
TUFT1	benign_serosa > benign_submucosa	0.0167606	0.00139906	11.9799	0	11.9799	0
SHMT2	benign_serosa > benign_submucosa	-0.0178426	0.00149008	-11.9742	0	11.9742	0
OCIAD2	benign_fat > benign_submucosa	0.0143128	0.00119533	11.9739	0	11.9739	0
FAM83F	benign_inflammation > inter	-0.0169618	0.0014176	-11.9651	0	11.9651	0
ST14	benign_fat > benign_serosa	-0.0460897	0.00385315	-11.9616	0	11.9616	0
CDC20	benign_stroma > benign_submucosa	0.00889659	0.000744171	11.955	0	11.955	0
GGT6	benign_stroma > benign_submucosa	-0.0115279	0.000964581	-11.9512	0	11.9512	0
C19orf48	benign_serosa > benign_stroma	-0.0332059	0.0027791	-11.9484	0	11.9484	0
HNF1B	benign_muscularis > benign_stroma	0.00598285	0.00050092	11.9437	0	11.9437	0
TIMP3	benign_fat > benign_muscularis	0.0144864	0.00121315	11.9412	0	11.9412	0
CDT1	benign_epithelium > benign_inflammation	-0.0197217	0.0016516	-11.941	0	11.941	0
NR1I2	benign_fat > benign_muscularis	0.00609748	0.000510674	11.9401	0	11.9401	0
PRELID2	benign_serosa > benign_submucosa	-0.0275875	0.0023106	-11.9395	0	11.9395	0
ACTG1	benign_muscularis > benign_serosa	0.0424782	0.00355938	11.9342	0	11.9342	0
GDA	benign_serosa > benign_submucosa	-0.0232679	0.00195191	-11.9206	0	11.9206	0
RTKN	benign_fat > benign_submucosa	-0.0109915	0.000922438	-11.9157	0	11.9157	0
CSRP1	benign_epithelium > benign_fat	0.0198195	0.0016637	11.9129	0	11.9129	0
TMEM125	benign_fat > benign_muscularis	0.00522458	0.000438979	11.9017	0	11.9017	0
ARHGAP8	benign_serosa > benign_submucosa	-0.0315654	0.00265255	-11.9	0	11.9	0
RGS5	benign_serosa > inter	-0.035257	0.00296336	-11.8977	0	11.8977	0
KCNMA1	benign_epithelium > benign_serosa	-0.0313996	0.00263917	-11.8975	0	11.8975	0
CIT	benign_serosa > benign_stroma	-0.0154205	0.0012964	-11.8948	0	11.8948	0
SIGMAR1	benign_muscularis > benign_stroma	0.0114262	0.000961297	11.8862	0	11.8862	0
SERPINB5	benign_fat > benign_serosa	0.0169583	0.00142686	11.885	0	11.885	0
GNPNAT1	benign_serosa > benign_submucosa	-0.0196929	0.00165718	-11.8834	0	11.8834	0
MELTF	benign_inflammation > benign_serosa	0.0181334	0.0015275	11.8713	0	11.8713	0
CTBP2	benign_serosa > benign_submucosa	-0.0335962	0.00283195	-11.8633	0	11.8633	0
ADD3	benign_fat > benign_serosa	-0.0348862	0.00294071	-11.8632	0	11.8632	0
DCTPP1	benign_serosa > benign_stroma	-0.0291116	0.00245397	-11.863	0	11.863	0
CDCA7	benign_fat > benign_stroma	0.00967183	0.000815395	11.8615	0	11.8615	0
DNA2	benign_fat > benign_serosa	0.0137044	0.00115568	11.8583	0	11.8583	0
FAM111B	benign_fat > benign_muscularis	0.00559487	0.000471942	11.855	0	11.855	0
RFC4	benign_fat > benign_serosa	0.0127386	0.00107459	11.8544	0	11.8544	0
TPD52	benign_fat > benign_muscularis	-0.0143398	0.00121082	-11.843	0	11.843	0
TST	benign_fat > benign_submucosa	-0.00951537	0.00080358	-11.8412	0	11.8412	0
COL18A1	benign_inflammation > benign_muscularis	0.0322526	0.00272384	11.8409	0	11.8409	0
TSPAN3	benign_muscularis > benign_stroma	-0.0168436	0.00142279	-11.8384	0	11.8384	0
EFNA3	benign_inflammation > inter	0.0153954	0.00130241	11.8207	0	11.8207	0
SEMA4G	benign_serosa > benign_stroma	-0.0184332	0.00155984	-11.8174	0	11.8174	0
YWHAZ	benign_epithelium > benign_inflammation	0.0347509	0.00294074	11.8171	0	11.8171	0
PLCB4	benign_fat > benign_stroma	-0.014624	0.0012379	-11.8136	0	11.8136	0
ETHE1	benign_fat > benign_serosa	0.0315137	0.00266837	11.8101	0	11.8101	0
THBS2	benign_inflammation > benign_muscularis	0.0528771	0.00447877	11.8062	0	11.8062	0
DSG2	benign_muscularis > benign_serosa	0.0425951	0.00361178	11.7934	0	11.7934	0
ASS1	benign_muscularis > benign_serosa	-0.0418714	0.00355089	-11.7918	0	11.7918	0
ZNF664	benign_serosa > benign_stroma	-0.0324207	0.00274947	-11.7916	0	11.7916	0
ADAMTS1	benign_muscularis > inter	-0.0156508	0.00132789	-11.7862	0	11.7862	0
PROM1	benign_serosa > benign_submucosa	-0.0298065	0.00252895	-11.7861	0	11.7861	0
RAB5IF	benign_serosa > benign_submucosa	0.0299064	0.00253759	11.7854	0	11.7854	0
CDCA3	benign_fat > benign_serosa	0.00957335	0.000812366	11.7845	0	11.7845	0
PDK4	benign_epithelium > benign_inflammation	-0.0346978	0.00294576	-11.7789	0	11.7789	0
ASS1	benign_fat > benign_muscularis	0.0138306	0.00117546	11.7662	0	11.7662	0
GINS2	benign_muscularis > benign_serosa	0.0166726	0.00141724	11.7642	0	11.7642	0
CEP55	benign_muscularis > benign_stroma	-0.00679112	0.000577461	-11.7603	0	11.7603	0
FRK	benign_serosa > benign_stroma	-0.0178197	0.00151525	-11.7603	0	11.7603	0
MYO5B	benign_stroma > benign_submucosa	0.0152691	0.00129866	11.7575	0	11.7575	0
H3F3A	benign_serosa > benign_submucosa	0.0379348	0.00322808	11.7515	0	11.7515	0
SPC24	benign_stroma > benign_submucosa	0.00791626	0.000673915	11.7467	0	11.7467	0
SLC1A5	benign_muscularis > benign_serosa	-0.031079	0.00264578	-11.7466	0	11.7466	0
SORD	benign_fat > benign_muscularis	-0.00814146	0.000693247	-11.744	0	11.744	0
TUBB4B	benign_serosa > benign_submucosa	-0.0337594	0.00287583	-11.739	0	11.739	0
CENPM	benign_stroma > benign_submucosa	0.0116295	0.000990972	11.7355	0	11.7355	0
CHRDL2	benign_inflammation > benign_serosa	0.0276764	0.00235986	11.728	0	11.728	0
FBXO32	benign_inflammation > cancer_cancer	-0.0282004	0.00240493	-11.7261	0	11.7261	0
IGF2BP2	benign_muscularis > benign_submucosa	0.00863816	0.00073668	11.7258	0	11.7258	0
KRT8	benign_serosa > benign_stroma	0.0609821	0.0052016	11.7237	0	11.7237	0
CDCA7	benign_muscularis > benign_stroma	0.0108005	0.000921369	11.7222	0	11.7222	0
MZT1	benign_serosa > benign_stroma	-0.0169842	0.00144905	-11.7209	0	11.7209	0
SOD2	benign_serosa > inter	0.040535	0.00345879	11.7194	0	11.7194	0
SRGN	benign_submucosa > inter	-0.0224045	0.00191292	-11.7122	0	11.7122	0
HOOK1	benign_stroma > benign_submucosa	-0.0138221	0.00118016	-11.7121	0	11.7121	0
C1R	benign_inflammation > benign_serosa	0.0591693	0.00505375	11.708	0	11.708	0
CD9	benign_inflammation > benign_serosa	0.0583241	0.00498326	11.704	0	11.704	0
POSTN	benign_epithelium > benign_fat	-0.0193714	0.001656	-11.6977	0	11.6977	0
NCAPH	benign_fat > benign_serosa	0.00878281	0.000751004	11.6948	0	11.6948	0
RUVBL2	benign_serosa > benign_submucosa	-0.0197357	0.00168839	-11.6891	0	11.6891	0
TROAP	benign_fat > benign_serosa	0.0128482	0.00109938	11.6867	0	11.6867	0
CKS2	benign_fat > benign_stroma	-0.00482925	0.00041329	-11.6849	0	11.6849	0
MLXIPL	benign_serosa > benign_submucosa	0.021454	0.00183787	11.6733	0	11.6733	0
PKP2	benign_stroma > benign_submucosa	-0.0139509	0.00119523	-11.6721	0	11.6721	0
PDGFRB	benign_submucosa > inter	0.016974	0.00145443	11.6706	0	11.6706	0
NRARP	benign_muscularis > benign_serosa	-0.0315993	0.00270793	-11.6691	0	11.6691	0
RBPMS	benign_inflammation > benign_submucosa	0.0280466	0.00240413	11.666	0	11.666	0
PREP	benign_serosa > benign_submucosa	-0.0266597	0.00228535	-11.6655	0	11.6655	0
SLC29A2	benign_fat > benign_serosa	0.0181096	0.00155242	11.6654	0	11.6654	0
CIT	benign_muscularis > benign_serosa	0.014589	0.00125071	11.6646	0	11.6646	0
CDCA5	benign_muscularis > benign_submucosa	0.00470261	0.000403312	11.66	0	11.66	0
DSTN	benign_serosa > benign_stroma	0.0403294	0.0034589	11.6596	0	11.6596	0
KRTCAP3	benign_muscularis > benign_serosa	0.0304577	0.00261312	11.6557	0	11.6557	0
S100A10	benign_epithelium > cancer_cancer	0.0146825	0.00126114	11.6423	0	11.6423	0
NECTIN1	benign_stroma > benign_submucosa	0.00890599	0.000765066	11.6408	0	11.6408	0
KIAA1324	benign_fat > benign_muscularis	-0.0122327	0.00105085	-11.6408	0	11.6408	0
MARVELD2	benign_muscularis > benign_serosa	-0.0169604	0.00145797	-11.6329	0	11.6329	0
FANCA	benign_muscularis > benign_submucosa	0.00800359	0.00068803	11.6326	0	11.6326	0
PLXDC2	benign_inflammation > cancer_cancer	0.0273931	0.00235588	11.6275	0	11.6275	0
BUB1B	benign_fat > benign_stroma	-0.00392274	0.000337732	-11.6149	0	11.6149	0
PPP1R14D	benign_fat > benign_submucosa	-0.00514234	0.000442772	-11.614	0	11.614	0
KRT80	benign_inflammation > benign_submucosa	0.012361	0.00106505	11.6061	0	11.6061	0
FAM83H	benign_muscularis > benign_serosa	-0.0343645	0.00296116	-11.6051	0	11.6051	0
SH2D3A	benign_fat > benign_submucosa	-0.00681484	0.000587284	-11.604	0	11.604	0
CGN	benign_serosa > benign_stroma	0.0305985	0.0026374	11.6018	0	11.6018	0
EVPL	benign_serosa > benign_submucosa	0.0273648	0.00235871	11.6016	0	11.6016	0
HNF1B	benign_serosa > benign_stroma	0.0135601	0.0011707	11.5828	0	11.5828	0
MAP2K6	benign_fat > benign_serosa	-0.0154713	0.00133583	-11.5818	0	11.5818	0
CHAF1A	benign_fat > benign_stroma	-0.00538728	0.000465248	-11.5794	0	11.5794	0
FOXA3	benign_inflammation > inter	0.0116556	0.00100675	11.5775	0	11.5775	0
DSC2	benign_stroma > benign_submucosa	0.0126722	0.00109464	11.5766	0	11.5766	0
PLXDC2	benign_serosa > benign_submucosa	-0.0323429	0.00279404	-11.5757	0	11.5757	0
NCAPG	benign_serosa > benign_submucosa	-0.0141135	0.00121938	-11.5743	0	11.5743	0
COL18A1	benign_muscularis > benign_serosa	0.0351715	0.00303877	11.5742	0	11.5742	0
TRAF4	benign_fat > benign_muscularis	0.0113236	0.000978358	11.5741	0	11.5741	0
PTK6	benign_serosa > benign_submucosa	0.0195852	0.00169233	11.5729	0	11.5729	0
INCENP	benign_fat > benign_submucosa	-0.00723076	0.00062494	-11.5703	0	11.5703	0
PRSS22	benign_inflammation > benign_stroma	-0.0132799	0.00114842	-11.5637	0	11.5637	0
STOML2	benign_serosa > benign_submucosa	-0.0316973	0.00274236	-11.5584	0	11.5584	0
PLEK2	benign_serosa > benign_submucosa	-0.0227027	0.00196443	-11.5569	0	11.5569	0
HOOK1	benign_serosa > benign_submucosa	-0.0274333	0.00237441	-11.5537	0	11.5537	0
FAM3D	benign_fat > benign_serosa	-0.0275463	0.00238495	-11.55	0	11.55	0
GDA	benign_fat > benign_submucosa	0.00912889	0.000790406	11.5496	0	11.5496	0
CCDC34	benign_muscularis > benign_serosa	0.0132318	0.00114568	11.5493	0	11.5493	0
ANXA4	benign_inflammation > inter	-0.0343383	0.00297357	-11.5479	0	11.5479	0
LRATD1	benign_inflammation > inter	0.0394141	0.00341391	11.5451	0	11.5451	0
CLIC4	benign_submucosa > cancer_cancer	-0.0114358	0.000990778	-11.5423	0	11.5423	0
PLEKHA6	benign_fat > benign_serosa	-0.0287977	0.00249533	-11.5407	0	11.5407	0
AP1S1	benign_muscularis > benign_stroma	-0.0137383	0.00119117	-11.5334	0	11.5334	0
CDCA8	benign_serosa > benign_submucosa	-0.0133771	0.00116111	-11.5209	0	11.5209	0
C11orf96	benign_serosa > benign_submucosa	-0.0392644	0.00341086	-11.5116	0	11.5116	0
ERO1A	benign_serosa > benign_submucosa	0.0328342	0.00285532	11.4993	0	11.4993	0
ILF2	benign_serosa > benign_submucosa	-0.0272751	0.00237272	-11.4953	0	11.4953	0
TFF1	benign_fat > benign_submucosa	-0.0160112	0.00139352	-11.4897	0	11.4897	0
ZWINT	benign_muscularis > benign_serosa	0.0251184	0.00218718	11.4844	0	11.4844	0
CBLC	benign_serosa > benign_submucosa	-0.0193179	0.00168287	-11.4791	0	11.4791	0
PPDPF	benign_stroma > benign_submucosa	0.0187255	0.0016315	11.4775	0	11.4775	0
CDX2	benign_serosa > benign_submucosa	0.0407493	0.00355061	11.4767	0	11.4767	0
ENTPD2	benign_stroma > benign_submucosa	0.00665097	0.000579664	11.4738	0	11.4738	0
NRARP	benign_fat > benign_serosa	-0.030902	0.00269342	-11.4732	0	11.4732	0
DSG2	benign_inflammation > inter	-0.0390518	0.00340407	-11.4721	0	11.4721	0
PRDX5	benign_muscularis > benign_serosa	0.0342796	0.00298835	11.4711	0	11.4711	0
MARCKSL1	benign_serosa > benign_stroma	-0.044772	0.00390553	-11.4637	0	11.4637	0
SOCS3	benign_inflammation > benign_submucosa	-0.0316547	0.00276346	-11.4547	0	11.4547	0
TSPAN1	benign_fat > benign_stroma	0.0165546	0.00144547	11.4527	0	11.4527	0
CDKN3	benign_fat > benign_stroma	0.00439046	0.000383418	11.4508	0	11.4508	0
SFN	benign_serosa > benign_stroma	-0.0381424	0.00333117	-11.4502	0	11.4502	0
SERINC2	benign_fat > benign_stroma	-0.0119421	0.00104311	-11.4486	0	11.4486	0
DDX21	benign_fat > benign_serosa	-0.028113	0.00245616	-11.4459	0	11.4459	0
UBE2C	benign_fat > benign_stroma	0.00920195	0.000804605	11.4366	0	11.4366	0
STAP2	benign_serosa > benign_submucosa	-0.0271065	0.00237265	-11.4246	0	11.4246	0
KIF4A	benign_serosa > benign_stroma	-0.00945359	0.000827601	-11.4229	0	11.4229	0
MCM7	benign_muscularis > benign_submucosa	0.0171059	0.00149784	11.4204	0	11.4204	0
EFNA3	benign_stroma > benign_submucosa	0.00806877	0.000706543	11.4201	0	11.4201	0
EIF4EBP1	benign_inflammation > inter	0.0237439	0.0020792	11.4198	0	11.4198	0
AGMAT	benign_muscularis > benign_stroma	-0.00921282	0.000806842	-11.4184	0	11.4184	0
ICA1	benign_stroma > benign_submucosa	-0.0160321	0.00140428	-11.4166	0	11.4166	0
CDX1	benign_serosa > benign_stroma	0.037919	0.00332312	11.4107	0	11.4107	0
GALNT5	benign_fat > benign_muscularis	0.00650446	0.000570582	11.3997	0	11.3997	0
PROM1	benign_serosa > benign_stroma	0.0290359	0.00254825	11.3945	0	11.3945	0
KIF14	benign_fat > benign_muscularis	0.00278637	0.000244629	11.3902	0	11.3902	0
CCNA2	benign_fat > benign_stroma	-0.0068427	0.000600829	-11.3888	0	11.3888	0
ERBB2	benign_muscularis > benign_serosa	0.0295844	0.00259803	11.3872	0	11.3872	0
CKAP2	benign_serosa > benign_submucosa	0.0163039	0.00143183	11.3868	0	11.3868	0
FAAH	benign_serosa > benign_stroma	0.0179277	0.00157502	11.3825	0	11.3825	0
C19orf33	benign_muscularis > benign_serosa	-0.0411784	0.0036179	-11.3819	0	11.3819	0
BSPRY	benign_serosa > benign_submucosa	-0.0197803	0.00173795	-11.3814	0	11.3814	0
ADD3	benign_epithelium > benign_inflammation	-0.0310086	0.0027247	-11.3806	0	11.3806	0
ALYREF	benign_fat > benign_serosa	0.0167031	0.00146844	11.3747	0	11.3747	0
POF1B	benign_fat > benign_stroma	0.0150015	0.00131936	11.3703	0	11.3703	0
NCAPH	benign_fat > benign_muscularis	0.00284135	0.000249947	11.3678	0	11.3678	0
ANXA3	benign_fat > benign_stroma	-0.0100511	0.00088509	-11.356	0	11.356	0
SERPING1	benign_fat > benign_inflammation	-0.0333345	0.00293545	-11.3558	0	11.3558	0
RAP1GAP	benign_muscularis > benign_submucosa	0.00767863	0.000676514	11.3503	0	11.3503	0
NDFIP2	benign_fat > benign_submucosa	-0.0117608	0.00103645	-11.3473	0	11.3473	0
KIFC1	benign_fat > benign_stroma	0.0060667	0.000534653	11.347	0	11.347	0
TC2N	benign_fat > benign_serosa	0.0253335	0.00223483	11.3358	0	11.3358	0
SLC37A1	benign_fat > benign_serosa	0.021774	0.00192082	11.3358	0	11.3358	0
PPM1G	benign_muscularis > benign_stroma	0.0109514	0.000967107	11.3239	0	11.3239	0
PDSS1	benign_fat > benign_submucosa	-0.00510632	0.000451139	-11.3187	0	11.3187	0
RTKN	benign_inflammation > inter	-0.0236214	0.00208707	-11.318	0	11.318	0
STEAP3	benign_muscularis > benign_stroma	-0.00692812	0.000612146	-11.3177	0	11.3177	0
ARHGAP32	benign_muscularis > benign_serosa	-0.0197319	0.0017438	-11.3154	0	11.3154	0
ITGB4	benign_fat > benign_stroma	-0.0147109	0.00130011	-11.3151	0	11.3151	0
FN1	benign_muscularis > inter	-0.0283505	0.00250595	-11.3133	1.19904e-14	11.3133	1.20628e-14
WNK4	benign_fat > benign_muscularis	-0.00820178	0.000725163	-11.3102	1.19904e-14	11.3102	1.41396e-14
OVOL2	benign_serosa > benign_submucosa	-0.0154509	0.00136628	-11.3087	1.19904e-14	11.3087	2.54034e-14
KRT80	benign_serosa > benign_stroma	0.0134996	0.00119382	11.3079	1.19904e-14	11.3079	1.89422e-14
HDAC1	benign_serosa > benign_submucosa	-0.0329866	0.00291813	-11.304	1.19904e-14	11.304	2.54034e-14
RAB3IP	benign_fat > benign_serosa	-0.0243888	0.00215808	-11.3012	1.19904e-14	11.3012	1.95284e-14
MYO5B	benign_muscularis > benign_submucosa	-0.012334	0.00109148	-11.3003	1.19904e-14	11.3003	1.45869e-14
UBE2C	benign_muscularis > benign_stroma	0.0102714	0.000909177	11.2975	1.19904e-14	11.2975	1.73272e-14
PRR15L	benign_muscularis > benign_stroma	-0.0170706	0.00151139	-11.2947	1.19904e-14	11.2947	1.73272e-14
ASPM	benign_serosa > benign_submucosa	-0.0141264	0.00125089	-11.2931	1.19904e-14	11.2931	2.54034e-14
C9orf152	benign_fat > benign_serosa	0.0191313	0.00169573	11.282	1.39888e-14	11.282	2.2746e-14
SORD	benign_stroma > benign_submucosa	0.012073	0.00107074	11.2754	1.39888e-14	11.2754	1.7685e-14
ERBB2	benign_stroma > benign_submucosa	0.0149707	0.00132835	11.2702	1.39888e-14	11.2702	1.7685e-14
RFC4	benign_muscularis > benign_stroma	0.00540018	0.000479164	11.27	1.39888e-14	11.27	2.01859e-14
SHROOM3	benign_serosa > benign_stroma	-0.0302875	0.00268797	-11.2678	1.39888e-14	11.2678	2.20644e-14
WWC1	benign_muscularis > benign_stroma	-0.00739992	0.000657183	-11.2601	1.59872e-14	11.2601	2.30363e-14
ARL6IP1	benign_fat > benign_submucosa	-0.00839487	0.000745569	-11.2597	1.59872e-14	11.2597	2.05227e-14
CDHR5	benign_serosa > benign_stroma	0.02159	0.00191765	11.2586	1.59872e-14	11.2586	2.51371e-14
C9orf152	benign_muscularis > benign_serosa	0.0191944	0.00170487	11.2586	1.59872e-14	11.2586	2.3933e-14
PLK1	benign_muscularis > benign_submucosa	0.00884846	0.000786488	11.2506	1.59872e-14	11.2506	1.94255e-14
TESC	benign_epithelium > benign_muscularis	-0.0122014	0.00108465	-11.2491	1.59872e-14	11.2491	1.60193e-14
ENTPD2	benign_serosa > benign_submucosa	-0.0131187	0.00116625	-11.2486	1.59872e-14	11.2486	3.37996e-14
F2RL1	benign_fat > benign_serosa	0.0207003	0.00184125	11.2425	1.59872e-14	11.2425	2.59533e-14
CDCA5	benign_serosa > benign_stroma	-0.0109364	0.000972835	-11.2418	1.59872e-14	11.2418	2.51371e-14
MYO7B	benign_serosa > benign_submucosa	-0.0309344	0.00275309	-11.2362	1.79856e-14	11.2362	3.79443e-14
ANLN	benign_epithelium > inter	0.00776085	0.000690806	11.2345	1.79856e-14	11.2345	1.82595e-14
OVOL2	benign_fat > benign_submucosa	-0.0062131	0.000553268	-11.2298	1.79856e-14	11.2298	2.30585e-14
TPM1	benign_epithelium > inter	-0.0208432	0.0018575	-11.2211	1.9984e-14	11.2211	2.02678e-14
DNAJC22	benign_fat > benign_stroma	-0.00450715	0.000401698	-11.2202	1.9984e-14	11.2202	2.51371e-14
TOP2A	benign_muscularis > benign_stroma	-0.0136294	0.00121473	-11.2201	1.9984e-14	11.2201	2.8754e-14
KIF20B	benign_stroma > benign_submucosa	0.00877834	0.000782426	11.2194	1.9984e-14	11.2194	2.52005e-14
PLEKHH1	benign_serosa > benign_stroma	-0.0145053	0.00129325	-11.2161	1.9984e-14	11.2161	3.13721e-14
STEAP3	benign_muscularis > benign_serosa	0.015478	0.00138022	11.2142	1.9984e-14	11.2142	2.98715e-14
BORA	benign_fat > benign_stroma	0.00570034	0.000508319	11.2141	1.9984e-14	11.2141	2.51371e-14
TIMP3	benign_serosa > cancer_cancer	0.0402854	0.00359261	11.2134	1.9984e-14	11.2134	2.00844e-14
MMP2	benign_stroma > benign_submucosa	-0.0295267	0.00263532	-11.2042	1.9984e-14	11.2042	2.52005e-14
SEC23B	benign_epithelium > benign_inflammation	0.0200402	0.00178966	11.1978	2.19824e-14	11.1978	2.29222e-14
MAP3K21	benign_serosa > benign_submucosa	-0.0169895	0.00151742	-11.1963	2.19824e-14	11.1963	4.62788e-14
HSPB8	benign_inflammation > benign_serosa	-0.0304109	0.00271638	-11.1954	2.19824e-14	11.1954	2.28983e-14
GTSE1	benign_fat > benign_stroma	-0.00399063	0.000356699	-11.1877	2.39808e-14	11.1877	3.01267e-14
NEK2	benign_muscularis > benign_stroma	0.00437446	0.000391043	11.1867	2.39808e-14	11.1867	3.44058e-14
VRK1	benign_muscularis > benign_stroma	-0.00920983	0.000823998	-11.177	2.39808e-14	11.177	3.44058e-14
TMEM184A	benign_fat > benign_serosa	0.016348	0.00146293	11.1749	2.39808e-14	11.1749	3.88668e-14
ZNF511	benign_serosa > benign_submucosa	-0.0191383	0.00171288	-11.1732	2.39808e-14	11.1732	5.03799e-14
UHRF1	benign_fat > benign_muscularis	0.0073966	0.000662231	11.1692	2.59792e-14	11.1692	3.05998e-14
S100A14	benign_muscularis > benign_submucosa	0.0172466	0.00154423	11.1685	2.59792e-14	11.1685	3.15282e-14
FNBP1	benign_epithelium > benign_serosa	0.0260014	0.00232887	11.1648	2.59792e-14	11.1648	2.61887e-14
CLDN1	benign_serosa > inter	-0.0215275	0.00192955	-11.1568	2.79776e-14	11.1568	2.89924e-14
TTLL12	benign_muscularis > benign_stroma	-0.00946176	0.000848094	-11.1565	2.79776e-14	11.1565	4.00252e-14
TIMP1	cancer_cancer > inter	-0.0179872	0.00161227	-11.1565	2.79776e-14	11.1565	2.80337e-14
LSR	benign_fat > benign_submucosa	-0.0167933	0.00150537	-11.1556	2.79776e-14	11.1556	3.58228e-14
C1QBP	benign_muscularis > benign_stroma	0.0120716	0.00108265	11.1501	2.79776e-14	11.1501	4.00252e-14
DSC2	benign_fat > benign_submucosa	-0.00993965	0.000891825	-11.1453	2.9976e-14	11.1453	3.83325e-14
ZNF703	benign_serosa > benign_submucosa	0.041619	0.0037344	11.1448	2.9976e-14	11.1448	6.28428e-14
HIST1H1B	benign_muscularis > benign_serosa	-0.0488319	0.00438183	-11.1442	2.9976e-14	11.1442	4.47403e-14
SLC5A1	benign_fat > benign_serosa	0.0248621	0.00223194	11.1393	2.9976e-14	11.1393	4.85049e-14
H2AFX	benign_serosa > benign_submucosa	-0.0211329	0.00189931	-11.1267	3.19744e-14	11.1267	6.68921e-14
SERPINB5	benign_epithelium > inter	0.00829392	0.000745536	11.1248	3.19744e-14	11.1248	3.23956e-14
FNBP1	benign_stroma > benign_submucosa	0.0129193	0.00116171	11.1209	3.39728e-14	11.1209	4.27331e-14
ITGA6	benign_stroma > benign_submucosa	-0.0194962	0.00175355	-11.1181	3.39728e-14	11.1181	4.27331e-14
TKT	benign_serosa > benign_submucosa	-0.0305832	0.00275157	-11.1148	3.39728e-14	11.1148	7.09245e-14
TMEM54	benign_fat > benign_serosa	-0.0380843	0.00342681	-11.1136	3.59712e-14	11.1136	5.81118e-14
BRCA2	benign_fat > benign_stroma	-0.00464638	0.000418168	-11.1113	3.59712e-14	11.1113	4.51333e-14
GSTP1	benign_muscularis > benign_submucosa	0.0166297	0.00149719	11.1073	3.59712e-14	11.1073	4.36015e-14
PKMYT1	benign_serosa > benign_submucosa	-0.0146958	0.00132377	-11.1015	3.79696e-14	11.1015	7.89389e-14
KIF2C	benign_serosa > benign_submucosa	-0.0122271	0.00110156	-11.0998	3.79696e-14	11.0998	7.89389e-14
WDR12	benign_epithelium > benign_inflammation	-0.0121926	0.00109851	-11.0993	3.79696e-14	11.0993	3.95517e-14
SCD	benign_inflammation > benign_serosa	0.0459403	0.0041392	11.0988	3.79696e-14	11.0988	3.95105e-14
ACAT2	benign_fat > benign_serosa	0.0188527	0.001699	11.0964	3.79696e-14	11.0964	6.12413e-14
AGR2	benign_stroma > benign_submucosa	-0.0314114	0.00283093	-11.0958	3.79696e-14	11.0958	4.77005e-14
DEGS2	benign_stroma > benign_submucosa	0.012352	0.00111434	11.0846	4.19664e-14	11.0846	5.26555e-14
TACC3	benign_muscularis > benign_serosa	0.020717	0.00186927	11.0829	4.19664e-14	11.0829	6.25431e-14
ICA1	benign_fat > benign_stroma	0.0119438	0.00107802	11.0794	4.19664e-14	11.0794	5.25895e-14
GTSE1	benign_serosa > benign_submucosa	-0.0103567	0.000934852	-11.0784	4.19664e-14	11.0784	8.70673e-14
ENOPH1	benign_muscularis > benign_stroma	0.00923206	0.000833522	11.076	4.39648e-14	11.076	6.28069e-14
ACY1	benign_serosa > benign_stroma	-0.0209077	0.00188833	-11.072	4.39648e-14	11.072	6.89104e-14
PLTP	benign_serosa > inter	0.0306511	0.00276942	11.0677	4.59632e-14	11.0677	4.7581e-14
SLC44A3	benign_fat > benign_muscularis	-0.00741752	0.000670221	-11.0673	4.59632e-14	11.0673	5.40744e-14
COL4A1	benign_inflammation > benign_submucosa	-0.0373932	0.00337948	-11.0648	4.59632e-14	11.0648	4.66632e-14
SLC27A2	benign_fat > benign_stroma	0.00481482	0.000435243	11.0624	4.59632e-14	11.0624	5.75259e-14
EZH2	benign_fat > benign_serosa	0.0213213	0.00192751	11.0616	4.59632e-14	11.0616	7.40149e-14
RAB25	benign_fat > benign_serosa	0.0382884	0.0034624	11.0584	4.79616e-14	11.0584	7.71087e-14
FAM83B	benign_fat > benign_submucosa	-0.00575677	0.00052099	-11.0497	4.996e-14	11.0497	6.38059e-14
RNF128	benign_stroma > benign_submucosa	0.0135926	0.0012306	11.0455	5.19584e-14	11.0455	6.51108e-14
MLXIPL	benign_inflammation > inter	-0.0185968	0.00168387	-11.0441	5.19584e-14	11.0441	6.2676e-14
PRR15	benign_inflammation > inter	0.0184008	0.00166696	11.0385	5.39568e-14	11.0385	6.50082e-14
CXCL12	benign_serosa > benign_stroma	-0.0339166	0.00307318	-11.0363	5.39568e-14	11.0363	8.44395e-14
MYO19	benign_serosa > benign_submucosa	-0.0249003	0.00225727	-11.0312	5.59552e-14	11.0312	1.15849e-13
CDCP1	benign_muscularis > benign_submucosa	0.00703566	0.000637873	11.0299	5.59552e-14	11.0299	6.77424e-14
NRARP	benign_serosa > benign_submucosa	-0.0307043	0.00278561	-11.0225	5.79536e-14	11.0225	1.19721e-13
MAP7	benign_muscularis > benign_serosa	0.0273809	0.00248412	11.0224	5.79536e-14	11.0224	8.61124e-14
GALNT3	benign_serosa > benign_stroma	-0.031679	0.00287634	-11.0137	6.19504e-14	11.0137	9.63459e-14
TMEM63A	benign_muscularis > benign_submucosa	-0.0156894	0.00142472	-11.0123	6.19504e-14	11.0123	7.48194e-14
MAP7	benign_fat > benign_submucosa	-0.0113939	0.00103478	-11.011	6.19504e-14	11.011	7.89178e-14
ELMO3	benign_stroma > benign_submucosa	-0.00972492	0.000883348	-11.0092	6.19504e-14	11.0092	7.74381e-14
TMEM54	benign_muscularis > benign_submucosa	0.016287	0.00148051	11.001	6.59472e-14	11.001	7.92635e-14
RAB11FIP4	benign_serosa > benign_submucosa	0.0209559	0.00190551	10.9975	6.79456e-14	10.9975	1.3535e-13
LRP4	benign_serosa > benign_submucosa	0.031447	0.00285951	10.9973	6.79456e-14	10.9973	1.3535e-13
ARHGEF38	benign_serosa > benign_submucosa	-0.01828	0.00166247	-10.9957	6.79456e-14	10.9957	1.3535e-13
ERN2	benign_serosa > benign_stroma	-0.030249	0.00275114	-10.9951	6.79456e-14	10.9951	1.04371e-13
MCCC2	benign_fat > benign_serosa	0.0255195	0.00232128	10.9937	6.79456e-14	10.9937	1.06665e-13
BSPRY	benign_stroma > benign_submucosa	0.00949602	0.000863819	10.9931	6.79456e-14	10.9931	8.41954e-14
TMEM97	benign_fat > benign_submucosa	0.012116	0.00110227	10.9919	6.99441e-14	10.9919	8.87615e-14
IHH	benign_fat > benign_serosa	-0.0125628	0.00114296	-10.9914	6.99441e-14	10.9914	1.09117e-13
CXCL12	benign_inflammation > benign_stroma	-0.0302539	0.00275342	-10.9878	6.99441e-14	10.9878	7.07936e-14
MECOM	benign_fat > benign_serosa	-0.0253489	0.00230761	-10.9849	7.19425e-14	10.9849	1.10681e-13
SPC24	benign_fat > benign_serosa	0.014377	0.001311	10.9665	7.99361e-14	10.9665	1.20749e-13
DDR1	benign_serosa > benign_stroma	-0.0320162	0.00291999	-10.9645	7.99361e-14	10.9645	1.20011e-13
CIT	benign_muscularis > benign_submucosa	0.00589235	0.000537455	10.9634	8.19345e-14	10.9634	9.69639e-14
LRPPRC	benign_serosa > benign_stroma	-0.0376093	0.00343122	-10.9609	8.19345e-14	10.9609	1.21026e-13
OCLN	benign_inflammation > inter	-0.0217985	0.00199031	-10.9523	8.39329e-14	10.9523	9.94465e-14
FAM83B	benign_fat > benign_stroma	0.0053762	0.000490902	10.9517	8.39329e-14	10.9517	1.00881e-13
DACH1	benign_serosa > inter	-0.0291025	0.00265739	-10.9515	8.39329e-14	10.9515	8.65287e-14
RBPMS	benign_serosa > benign_submucosa	-0.0292884	0.0026744	-10.9514	8.39329e-14	10.9514	1.53162e-13
HSPE1	benign_serosa > benign_stroma	-0.0330877	0.00302252	-10.9471	8.78186e-14	10.9471	1.27089e-13
STX3	benign_inflammation > inter	0.0252757	0.00230906	10.9463	8.78186e-14	10.9463	1.03682e-13
MAP7	benign_serosa > benign_stroma	-0.0281788	0.00257488	-10.9437	8.30447e-14	10.9437	1.22108e-13
GFPT1	benign_serosa > benign_submucosa	-0.0304592	0.00278343	-10.943	8.49321e-14	10.943	1.53677e-13
NCAPG2	benign_serosa > benign_stroma	-0.0197692	0.00180681	-10.9415	8.4821e-14	10.9415	1.23646e-13
GINS1	benign_muscularis > benign_submucosa	0.00706674	0.000645952	10.94	8.4821e-14	10.94	1.00025e-13
ATAD2	benign_fat > benign_stroma	-0.00479584	0.000438431	-10.9386	8.67084e-14	10.9386	1.03594e-13
PRDX5	benign_stroma > benign_submucosa	0.016692	0.00152792	10.9247	8.41549e-14	10.9247	1.01782e-13
BAIAP2L1	benign_stroma > benign_submucosa	-0.0170803	0.00156417	-10.9198	8.74856e-14	10.9198	1.05025e-13
ARHGAP32	benign_fat > benign_serosa	-0.0189339	0.00173446	-10.9164	8.90399e-14	10.9164	1.30941e-13
RAD51AP1	benign_muscularis > benign_stroma	-0.00475042	0.000435212	-10.9152	8.89289e-14	10.9152	1.21488e-13
ITGA6	benign_muscularis > benign_serosa	-0.0374289	0.00342966	-10.9133	9.07052e-14	10.9133	1.25631e-13
PPA1	benign_serosa > benign_stroma	-0.0276221	0.0025312	-10.9127	8.09353e-14	10.9127	1.20562e-13
MYO10	benign_serosa > benign_submucosa	-0.0253074	0.0023192	-10.9121	8.08242e-14	10.9121	1.51281e-13
HNF4A	benign_fat > benign_submucosa	0.0140139	0.00128551	10.9014	8.4488e-14	10.9014	1.04178e-13
CDC45	benign_muscularis > benign_serosa	0.0111509	0.00102289	10.9013	8.4488e-14	10.9013	1.19165e-13
CCNB1	benign_serosa > benign_submucosa	-0.0257906	0.00236666	-10.8975	8.75966e-14	10.8975	1.56144e-13
GLB1L2	benign_stroma > benign_submucosa	0.00656694	0.000602905	10.8921	8.83738e-14	10.8921	1.0571e-13
NCAPH	benign_fat > benign_submucosa	0.00342573	0.000314524	10.8918	8.82627e-14	10.8918	1.07769e-13
ANKEF1	benign_fat > benign_submucosa	0.00469469	0.000431281	10.8855	8.07132e-14	10.8855	1.00892e-13
PREP	benign_muscularis > benign_stroma	0.010724	0.000985319	10.8838	8.01581e-14	10.8838	1.11797e-13
HOOK2	benign_serosa > benign_stroma	-0.0174341	0.00160218	-10.8815	8.13793e-14	10.8815	1.20562e-13
PDK4	benign_muscularis > benign_stroma	0.0154257	0.00141766	10.8811	8.12683e-14	10.8811	1.13027e-13
EEF1B2	benign_serosa > benign_submucosa	-0.0441947	0.00406159	-10.8811	8.12683e-14	10.8811	1.51338e-13
JPT2	benign_fat > benign_submucosa	-0.0102864	0.000945503	-10.8793	8.27116e-14	10.8793	1.0262e-13
TRPM4	benign_inflammation > inter	0.0255571	0.0023492	10.8791	8.26006e-14	10.8791	9.85687e-14
RASEF	benign_fat > benign_serosa	-0.0158159	0.00145389	-10.8783	8.23785e-14	10.8783	1.24064e-13
KCNK1	benign_serosa > benign_submucosa	-0.0184484	0.00169718	-10.8701	8.53762e-14	10.8701	1.53677e-13
CENPV	benign_fat > benign_stroma	0.00640191	0.00058901	10.8689	8.69305e-14	10.8689	1.03736e-13
ETV4	benign_inflammation > inter	-0.0269887	0.00248417	-10.8643	8.72635e-14	10.8643	1.03148e-13
ACY1	benign_muscularis > benign_submucosa	-0.00850305	0.000782854	-10.8616	8.82627e-14	10.8616	1.03111e-13
PTTG1	benign_fat > benign_stroma	-0.00632868	0.000583	-10.8554	9.18154e-14	10.8554	1.08657e-13
LAMC2	benign_serosa > benign_stroma	-0.0205136	0.00189119	-10.847	8.00471e-14	10.847	1.20011e-13
ATP2C2	benign_muscularis > benign_stroma	-0.016764	0.00154563	-10.8461	8.16014e-14	10.8461	1.13178e-13
HES1	benign_serosa > benign_stroma	-0.0317221	0.00292487	-10.8456	8.13793e-14	10.8456	1.20562e-13
TNS4	benign_serosa > benign_submucosa	-0.0335729	0.00309663	-10.8417	8.32667e-14	10.8417	1.52987e-13
HELLS	benign_muscularis > benign_serosa	-0.0302189	0.00278788	-10.8394	8.40439e-14	10.8394	1.18706e-13
BRI3BP	benign_muscularis > benign_serosa	0.0294992	0.00272184	10.838	8.32667e-14	10.838	1.18099e-13
KIF4A	benign_stroma > benign_submucosa	0.00442347	0.000408229	10.8357	8.40439e-14	10.8357	1.01782e-13
MCM4	benign_serosa > benign_submucosa	-0.0326902	0.0030171	-10.835	8.55982e-14	10.835	1.53677e-13
SLC5A1	benign_muscularis > benign_serosa	0.0243055	0.00224396	10.8315	8.57092e-14	10.8315	1.20378e-13
GGT6	benign_serosa > benign_stroma	-0.0211759	0.0019555	-10.8289	8.81517e-14	10.8289	1.27387e-13
IL17RB	benign_muscularis > benign_submucosa	0.00619309	0.000572173	10.8238	8.91509e-14	10.8238	1.04027e-13
TUBB4B	benign_fat > benign_serosa	0.0300941	0.00278065	10.8227	9.04832e-14	10.8227	1.32285e-13
GMNN	benign_muscularis > benign_stroma	-0.00975721	0.000901575	-10.8224	9.03722e-14	10.8224	1.22955e-13
SCD	benign_epithelium > inter	-0.0179798	0.00166267	-10.8138	7.82707e-14	10.8138	7.92214e-14
SPC24	benign_epithelium > benign_inflammation	-0.0131337	0.0012147	-10.8123	7.91589e-14	10.8123	8.2115e-14
SPC25	benign_fat > benign_stroma	0.00498215	0.000460795	10.8121	7.89369e-14	10.8121	9.60302e-14
BUB1	benign_serosa > benign_submucosa	-0.0127755	0.00118247	-10.804	8.09353e-14	10.804	1.51281e-13
FDFT1	benign_epithelium > benign_inflammation	0.0260122	0.00240775	10.8035	8.06022e-14	10.8035	8.35256e-14
IRF6	benign_fat > benign_serosa	0.0150083	0.00138949	10.8014	8.29337e-14	10.8014	1.24525e-13
TUBA1C	benign_muscularis > benign_stroma	-0.0110566	0.00102393	-10.7982	8.23785e-14	10.7982	1.13779e-13
YWHAZ	benign_serosa > benign_stroma	-0.0357086	0.00330757	-10.796	8.471e-14	10.796	1.23646e-13
PRSS3	benign_muscularis > benign_serosa	-0.028641	0.00265334	-10.7943	8.52651e-14	10.7943	1.19923e-13
NDFIP2	benign_stroma > benign_submucosa	0.0137254	0.00127215	10.7892	8.50431e-14	10.7892	1.02338e-13
GPSM2	benign_serosa > benign_stroma	0.0269806	0.00250192	10.784	8.85958e-14	10.784	1.27476e-13
CLDN3	benign_inflammation > inter	-0.0383034	0.00355407	-10.7774	9.07052e-14	10.7774	1.06462e-13
BIK	benign_stroma > benign_submucosa	0.00689899	0.000640309	10.7745	9.01501e-14	10.7745	1.07194e-13
TFCP2L1	benign_fat > benign_serosa	-0.0181531	0.00168484	-10.7744	9.00391e-14	10.7744	1.31829e-13
ADAM33	benign_serosa > benign_stroma	0.0202036	0.00187525	10.7738	9.14824e-14	10.7738	1.2992e-13
E2F1	benign_fat > benign_submucosa	0.00676599	0.000628025	10.7734	9.11493e-14	10.7734	1.10618e-13
MAD2L1	benign_serosa > benign_submucosa	-0.0103012	0.00095626	-10.7724	9.21485e-14	10.7724	1.62143e-13
SPAG5	benign_serosa > benign_submucosa	-0.0155018	0.0014393	-10.7704	9.22595e-14	10.7704	1.62143e-13
EEF1B2	benign_muscularis > benign_serosa	0.0425102	0.00394833	10.7666	7.74936e-14	10.7666	1.128e-13
PXMP2	benign_muscularis > benign_serosa	0.017994	0.00167162	10.7644	7.92699e-14	10.7644	1.13894e-13
RAB15	benign_muscularis > benign_stroma	-0.0114873	0.0010677	-10.759	8.13793e-14	10.759	1.13027e-13
ITGA5	benign_serosa > benign_stroma	0.0344043	0.00319775	10.7589	8.12683e-14	10.7589	1.20562e-13
VIL1	benign_fat > benign_serosa	-0.0403399	0.00374986	-10.7577	7.99361e-14	10.7577	1.20749e-13
NCAPG	benign_fat > benign_stroma	-0.00500506	0.000465264	-10.7575	8.17124e-14	10.7575	9.86865e-14
FGF7	benign_inflammation > benign_serosa	-0.0296132	0.00275347	-10.7549	8.08242e-14	10.7549	8.38426e-14
IQGAP3	benign_fat > benign_stroma	0.00521646	0.00048513	10.7527	8.23785e-14	10.7527	9.92513e-14
MCL1	benign_serosa > benign_stroma	-0.0310629	0.00289023	-10.7475	8.4488e-14	10.7475	1.2352e-13
UGT8	benign_fat > benign_submucosa	0.0123999	0.0011539	10.7461	8.471e-14	10.7461	1.04194e-13
NOP16	benign_fat > benign_serosa	-0.0303298	0.00282614	-10.7319	8.92619e-14	10.7319	1.31075e-13
TMC5	benign_fat > benign_submucosa	-0.00972804	0.000906477	-10.7317	8.90399e-14	10.7317	1.08453e-13
CALML4	benign_serosa > benign_stroma	-0.0275809	0.00257071	-10.7289	8.9484e-14	10.7289	1.28017e-13
HOOK1	benign_fat > benign_muscularis	0.00819533	0.00076409	10.7256	9.11493e-14	10.7256	1.03933e-13
PKMYT1	benign_muscularis > benign_stroma	-0.0061201	0.000570739	-10.7231	9.18154e-14	10.7231	1.2458e-13
GMDS	benign_stroma > benign_submucosa	-0.0218496	0.00203822	-10.72	9.14824e-14	10.72	1.08649e-13
GPR35	benign_fat > benign_stroma	0.0104445	0.00097435	10.7195	9.28146e-14	10.7195	1.0971e-13
TXNDC17	benign_muscularis > benign_stroma	-0.00952859	0.000888917	-10.7193	9.25926e-14	10.7193	1.24788e-13
GSTO2	benign_muscularis > benign_stroma	0.00744008	0.000694362	10.715	7.99361e-14	10.715	1.11643e-13
MAP3K21	benign_muscularis > benign_submucosa	-0.00678546	0.000633884	-10.7046	8.20455e-14	10.7046	9.69805e-14
ASF1B	benign_fat > benign_serosa	0.0222721	0.00208092	10.703	8.34888e-14	10.703	1.24983e-13
BORA	benign_serosa > benign_stroma	0.0143646	0.00134239	10.7007	8.39329e-14	10.7007	1.22889e-13
GPSM2	benign_fat > benign_submucosa	-0.0107569	0.00100546	-10.6984	8.41549e-14	10.6984	1.04023e-13
PLN	benign_serosa > inter	-0.0255447	0.00238797	-10.6972	8.42659e-14	10.6972	8.67826e-14
CBLC	benign_muscularis > benign_submucosa	-0.00751485	0.000703	-10.6897	8.55982e-14	10.6897	1.00585e-13
LAMB3	benign_fat > benign_submucosa	0.00901582	0.000843426	10.6895	8.52651e-14	10.6895	1.0462e-13
EXO1	benign_muscularis > benign_serosa	0.0110968	0.00103926	10.6776	9.01501e-14	10.6776	1.25035e-13
ANXA2	benign_fat > benign_muscularis	-0.0117417	0.00109977	-10.6765	9.01501e-14	10.6765	1.02911e-13
DPEP1	benign_inflammation > benign_serosa	-0.0425883	0.00398952	-10.675	8.9373e-14	10.675	9.23274e-14
AGMAT	benign_fat > benign_stroma	0.00761952	0.000714042	10.671	9.17044e-14	10.671	1.08655e-13
NOX1	benign_serosa > benign_submucosa	0.0226076	0.00211915	10.6682	8.01581e-14	10.6682	1.51281e-13
PCK2	benign_fat > benign_serosa	0.0159207	0.00149317	10.6623	8.21565e-14	10.6623	1.23916e-13
RCC1	benign_fat > benign_submucosa	0.00670299	0.000628792	10.6601	8.16014e-14	10.6601	1.01747e-13
ANXA2	benign_serosa > benign_submucosa	-0.0364249	0.00341755	-10.6582	8.16014e-14	10.6582	1.51675e-13
PROX1	benign_muscularis > benign_stroma	0.0115485	0.00108369	10.6566	8.21565e-14	10.6566	1.13633e-13
SH2D4A	benign_serosa > benign_submucosa	-0.0115922	0.00108784	-10.6562	8.33777e-14	10.6562	1.52987e-13
SH3BGRL2	benign_serosa > benign_stroma	-0.0274303	0.00257412	-10.6562	8.31557e-14	10.6562	1.22108e-13
BZW2	benign_muscularis > benign_serosa	0.0256814	0.0024102	10.6553	8.33777e-14	10.6553	1.18099e-13
ITGA2	benign_fat > benign_serosa	-0.0203186	0.00190736	-10.6528	8.38218e-14	10.6528	1.25107e-13
PPM1H	benign_fat > benign_submucosa	-0.00598568	0.000561891	-10.6527	8.38218e-14	10.6527	1.0374e-13
EXPH5	benign_fat > benign_serosa	0.014899	0.00139865	10.6525	8.31557e-14	10.6525	1.24671e-13
DIAPH3	benign_muscularis > benign_stroma	0.00410653	0.000385562	10.6508	8.34888e-14	10.6508	1.14525e-13
AP1S3	benign_serosa > benign_submucosa	-0.0141471	0.00132834	-10.6502	8.42659e-14	10.6502	1.53211e-13
CKAP2	benign_muscularis > benign_submucosa	0.00636823	0.000598131	10.6469	8.49321e-14	10.6469	1.00038e-13
A1CF	benign_fat > benign_serosa	0.0110834	0.0010411	10.6458	8.4488e-14	10.6458	1.25539e-13
NNMT	benign_submucosa > inter	-0.0184493	0.00173315	-10.645	8.64864e-14	10.645	8.71838e-14
CHMP4C	benign_muscularis > benign_serosa	0.0176296	0.00165637	10.6435	8.71525e-14	10.6435	1.21831e-13
PBK	benign_fat > benign_muscularis	0.00342698	0.000322009	10.6425	8.69305e-14	10.6425	9.96909e-14
MCCC2	benign_muscularis > benign_submucosa	0.0106705	0.00100288	10.6399	8.68194e-14	10.6399	1.01781e-13
SAPCD2	benign_muscularis > benign_submucosa	0.00771147	0.000725363	10.6312	9.00391e-14	10.6312	1.04941e-13
S100A6	benign_serosa > benign_submucosa	-0.0382367	0.00359698	-10.6302	8.9595e-14	10.6302	1.58575e-13
TMC5	benign_serosa > benign_stroma	0.0239723	0.00225563	10.6278	8.08242e-14	10.6278	1.20562e-13
PRC1	benign_fat > benign_muscularis	0.00500206	0.000471511	10.6086	8.53762e-14	10.6086	9.81335e-14
TXNIP	benign_muscularis > benign_stroma	-0.0136324	0.0012853	-10.6064	8.72635e-14	10.6064	1.19539e-13
CIT	benign_fat > benign_serosa	0.0131924	0.001244	10.6048	8.65974e-14	10.6048	1.27913e-13
RBM47	benign_serosa > benign_stroma	-0.033171	0.00312854	-10.6027	8.65974e-14	10.6027	1.25503e-13
UBE2T	benign_serosa > benign_submucosa	-0.015144	0.00142833	-10.6026	8.81517e-14	10.6026	1.56854e-13
PPM1H	benign_inflammation > inter	-0.0134785	0.00127131	-10.602	8.85958e-14	10.602	1.0423e-13
SPC25	benign_stroma > benign_submucosa	0.00635986	0.000600253	10.5953	8.4488e-14	10.5953	1.01793e-13
GJB1	benign_muscularis > benign_serosa	0.0154016	0.00145386	10.5936	8.52651e-14	10.5936	1.19923e-13
S100A11	benign_epithelium > benign_submucosa	-0.014316	0.0013516	-10.5919	8.59313e-14	10.5919	8.59313e-14
KLF9	benign_muscularis > benign_stroma	-0.0105151	0.000993089	-10.5883	8.24896e-14	10.5883	1.13779e-13
SLC5A1	benign_stroma > benign_submucosa	-0.0121427	0.00114732	-10.5835	8.31557e-14	10.5835	1.0104e-13
HSD11B2	benign_serosa > benign_stroma	0.0316252	0.00298936	10.5793	8.50431e-14	10.5793	1.23789e-13
ASCL2	benign_muscularis > benign_submucosa	0.0149005	0.00140878	10.5769	8.50431e-14	10.5769	1.00051e-13
UCHL3	benign_fat > benign_submucosa	0.0102725	0.000971364	10.5753	8.57092e-14	10.5753	1.05036e-13
TMEM30B	benign_inflammation > inter	0.0113878	0.00107694	10.5742	8.58202e-14	10.5742	1.01562e-13
ATAD5	benign_fat > benign_stroma	-0.00480581	0.000454484	-10.5742	8.58202e-14	10.5742	1.02656e-13
STIL	benign_muscularis > benign_stroma	-0.00555759	0.000525804	-10.5697	8.80407e-14	10.5697	1.20439e-13
PPM1H	benign_muscularis > benign_serosa	-0.0142525	0.00134888	-10.5661	8.73746e-14	10.5661	1.21831e-13
CDH1	benign_inflammation > inter	-0.0282361	0.00267336	-10.562	8.83738e-14	10.562	1.04092e-13
SEC23B	benign_fat > benign_serosa	-0.0203995	0.00193154	-10.5612	8.9484e-14	10.5612	1.31208e-13
ANLN	benign_fat > benign_stroma	0.00550781	0.000521729	10.5568	8.13793e-14	10.5568	9.84031e-14
ESRP2	benign_inflammation > inter	0.0197021	0.00186808	10.5467	8.33777e-14	10.5467	9.91412e-14
EPB41L4B	benign_fat > benign_serosa	0.0286697	0.00271853	10.546	8.28226e-14	10.546	1.24525e-13
PAFAH1B3	benign_epithelium > benign_inflammation	-0.0220776	0.00209618	-10.5323	8.69305e-14	10.5323	8.98042e-14
NOX1	benign_fat > benign_muscularis	-0.00718148	0.000681948	-10.5308	8.63754e-14	10.5308	9.9168e-14
VEGFA	benign_serosa > benign_stroma	0.0312208	0.00296841	10.5177	8.84848e-14	10.5177	1.27476e-13
CIT	benign_stroma > benign_submucosa	0.00672378	0.000639474	10.5145	8.9484e-14	10.5145	1.06656e-13
SFN	benign_serosa > benign_submucosa	-0.0347457	0.00330594	-10.5101	9.18154e-14	10.5101	1.61932e-13
SIGMAR1	benign_serosa > benign_stroma	-0.0236118	0.00224665	-10.5098	9.02611e-14	10.5098	1.28761e-13
CXADR	benign_muscularis > benign_serosa	-0.0140471	0.0013376	-10.5017	7.80487e-14	10.5017	1.13272e-13
KRT80	benign_muscularis > benign_serosa	-0.0120904	0.00115174	-10.4975	7.77156e-14	10.4975	1.12959e-13
ASPM	benign_serosa > benign_stroma	-0.0132283	0.00126044	-10.495	7.86038e-14	10.495	1.18546e-13
TMEM45B	benign_muscularis > benign_serosa	-0.028899	0.00275382	-10.4941	7.9714e-14	10.4941	1.14203e-13
STRBP	benign_serosa > benign_submucosa	-0.0267779	0.00255172	-10.4941	7.92699e-14	10.4941	1.50628e-13
LMOD1	benign_serosa > inter	0.0369876	0.00352486	10.4933	7.9492e-14	10.4933	8.21198e-14
CHAF1A	benign_serosa > benign_stroma	-0.0128787	0.00122865	-10.482	8.19345e-14	10.482	1.21026e-13
ANXA3	benign_serosa > benign_stroma	0.0245	0.00233739	10.4818	8.04912e-14	10.4818	1.20316e-13
PSAT1	benign_fat > benign_muscularis	0.00562842	0.000537083	10.4796	8.18234e-14	10.4796	9.43754e-14
FXYD6	benign_serosa > benign_submucosa	-0.0234212	0.00223507	-10.479	8.20455e-14	10.479	1.52218e-13
IQGAP3	benign_inflammation > inter	0.0122053	0.00116491	10.4774	8.28226e-14	10.4774	9.87159e-14
RAB11FIP4	benign_epithelium > cancer_cancer	0.00722219	0.000689354	10.4767	8.28226e-14	10.4767	8.41693e-14
KIF20B	benign_muscularis > benign_serosa	0.0160286	0.00153029	10.4742	8.35998e-14	10.4742	1.18246e-13
CENPM	benign_muscularis > benign_serosa	0.020299	0.00193817	10.4733	8.20455e-14	10.4733	1.17041e-13
CDCA8	benign_muscularis > benign_serosa	0.0118191	0.00112873	10.4711	8.27116e-14	10.4711	1.17646e-13
SLC22A18	benign_serosa > benign_submucosa	-0.0171996	0.00164322	-10.467	8.33777e-14	10.467	1.52987e-13
E2F1	benign_fat > benign_muscularis	-0.00522222	0.000499081	-10.4637	8.42659e-14	10.4637	9.69688e-14
FAM83B	benign_serosa > benign_stroma	-0.0135541	0.0012964	-10.4552	8.65974e-14	10.4552	1.25503e-13
TROAP	benign_stroma > benign_submucosa	0.00590409	0.000565132	10.4473	8.88178e-14	10.4473	1.06115e-13
GALNT6	benign_stroma > benign_submucosa	0.00585873	0.000560855	10.4461	8.82627e-14	10.4461	1.05704e-13
PDIA4	benign_serosa > benign_submucosa	-0.0199963	0.00191504	-10.4417	8.9484e-14	10.4417	1.58575e-13
NOX1	benign_inflammation > inter	0.0202716	0.00194158	10.4408	8.87068e-14	10.4408	1.04238e-13
RAD54L	benign_fat > benign_submucosa	0.0043389	0.00041564	10.4391	9.03722e-14	10.4391	1.09808e-13
POF1B	benign_fat > benign_submucosa	0.0146164	0.00140022	10.4386	8.92619e-14	10.4386	1.08591e-13
CDX1	benign_fat > benign_stroma	0.0131244	0.00125835	10.4298	9.13714e-14	10.4298	1.08517e-13
EPHB2	benign_muscularis > benign_stroma	-0.0151127	0.00144908	-10.4291	9.22595e-14	10.4291	1.24788e-13
WDR34	benign_fat > benign_serosa	0.0225012	0.00215848	10.4245	9.23706e-14	10.4245	1.3426e-13
CLU	benign_serosa > benign_stroma	0.0342643	0.00328697	10.4243	9.25926e-14	10.4243	1.30965e-13
TMEM141	benign_stroma > benign_submucosa	0.0177793	0.00170666	10.4176	9.51461e-14	10.4176	1.12466e-13
LGALS4	benign_fat > benign_muscularis	0.0192441	0.00184768	10.4152	9.54792e-14	10.4152	1.08499e-13
VIL1	benign_stroma > benign_submucosa	-0.0200721	0.0019276	-10.413	9.4813e-14	10.413	1.12205e-13
ANLN	benign_fat > benign_muscularis	0.00457562	0.000440023	10.3986	7.53841e-14	10.3986	8.75542e-14
CEACAM6	benign_stroma > benign_submucosa	0.022757	0.00218974	10.3925	7.74936e-14	10.3925	9.50841e-14
DSG2	benign_muscularis > benign_submucosa	0.0161223	0.00155206	10.3877	7.74936e-14	10.3877	9.21446e-14
C12orf75	benign_serosa > benign_submucosa	0.0294845	0.00283857	10.3871	7.76046e-14	10.3871	1.48668e-13
ITGB6	benign_fat > benign_stroma	-0.00426769	0.000411112	-10.3808	7.82707e-14	10.3808	9.54521e-14
EHF	benign_serosa > benign_submucosa	-0.0352915	0.00340154	-10.3752	8.07132e-14	10.3752	1.51281e-13
SOD2	benign_inflammation > benign_serosa	0.0443834	0.00427884	10.3728	8.00471e-14	10.3728	8.31226e-14
H2AFZ	benign_serosa > benign_submucosa	-0.0232843	0.00224495	-10.3718	8.02691e-14	10.3718	1.51281e-13
GDA	benign_fat > benign_inflammation	-0.0172965	0.00167008	-10.3567	8.35998e-14	10.3567	8.47868e-14
PDLIM3	benign_serosa > benign_stroma	0.0217902	0.00210407	10.3562	8.39329e-14	10.3562	1.22889e-13
UBE2C	benign_serosa > benign_submucosa	0.0218345	0.00210874	10.3543	8.41549e-14	10.3543	1.53211e-13
HES6	benign_fat > benign_submucosa	-0.0120186	0.00116087	-10.3531	8.4599e-14	10.3531	1.04186e-13
TNS4	benign_inflammation > benign_muscularis	0.0279261	0.0026983	10.3495	8.471e-14	10.3495	8.69713e-14
PCYT2	benign_fat > benign_stroma	-0.00637256	0.000615789	-10.3486	8.40439e-14	10.3486	1.00893e-13
FBL	benign_fat > benign_serosa	-0.0293545	0.00283775	-10.3443	8.4488e-14	10.3443	1.25539e-13
MGST1	benign_epithelium > cancer_cancer	0.00993737	0.000960737	10.3435	8.471e-14	10.3435	8.59128e-14
SAPCD2	benign_fat > benign_submucosa	0.00727283	0.000703147	10.3433	8.59313e-14	10.3433	1.05179e-13
MAL2	benign_serosa > benign_submucosa	0.0346022	0.00334652	10.3398	8.50431e-14	10.3398	1.53677e-13
MMP2	benign_fat > benign_inflammation	0.0468724	0.00453662	10.332	8.71525e-14	10.332	8.83004e-14
C6orf132	benign_inflammation > inter	-0.0154722	0.00149756	-10.3316	8.80407e-14	10.3316	1.03822e-13
DSP	benign_serosa > benign_submucosa	-0.0440818	0.0042678	-10.3289	8.71525e-14	10.3289	1.55908e-13
PPA1	benign_fat > benign_serosa	-0.0250798	0.00242888	-10.3256	8.79297e-14	10.3256	1.2969e-13
GPRC5A	benign_serosa > benign_stroma	0.037682	0.00364985	10.3242	8.92619e-14	10.3242	1.27882e-13
TSPAN3	benign_fat > benign_serosa	-0.0329062	0.00319082	-10.3128	9.08162e-14	10.3128	1.32385e-13
TIMP2	benign_muscularis > benign_serosa	0.0393717	0.0038194	10.3084	9.11493e-14	10.3084	1.26071e-13
EVPL	benign_fat > benign_submucosa	0.00984024	0.00095514	10.3024	9.32587e-14	10.3024	1.12904e-13
BUB1	benign_muscularis > benign_submucosa	0.00508757	0.000493963	10.2995	9.31477e-14	10.2995	1.08185e-13
EBP	benign_serosa > benign_stroma	-0.0260586	0.00253201	-10.2916	9.51461e-14	10.2916	1.34198e-13
SLC22A18	benign_inflammation > inter	0.0154932	0.00150553	10.2908	9.58122e-14	10.2908	1.1193e-13
USH1C	benign_fat > benign_submucosa	0.0120422	0.0011704	10.2889	9.49241e-14	10.2889	1.14781e-13
SMC2	benign_serosa > benign_submucosa	-0.0161664	0.00157281	-10.2787	9.79217e-14	10.2787	1.68731e-13
PCSK9	benign_muscularis > benign_serosa	0.0137229	0.00133524	10.2774	9.67004e-14	10.2774	1.31565e-13
FAAH	benign_fat > benign_muscularis	0.00516839	0.000503004	10.275	9.78106e-14	10.275	1.11022e-13
TROAP	benign_muscularis > benign_serosa	0.011354	0.0011053	10.2723	9.84768e-14	10.2723	1.33618e-13
GINS2	benign_muscularis > benign_submucosa	0.00625418	0.000609017	10.2693	9.89209e-14	10.2693	1.14092e-13
TOX3	benign_fat > benign_serosa	0.0160652	0.00156516	10.2642	1.01141e-13	10.2642	1.45061e-13
TSTA3	benign_fat > benign_submucosa	0.0115669	0.00112769	10.2571	7.12763e-14	10.2571	9.03375e-14
TSTD1	benign_fat > benign_muscularis	-0.00720485	0.000702583	-10.2548	7.27196e-14	10.2548	8.49528e-14
LRATD1	benign_serosa > benign_stroma	0.038499	0.00375457	10.2539	7.32747e-14	10.2539	1.12211e-13
TUFT1	benign_muscularis > benign_submucosa	0.00599006	0.00058444	10.2492	7.34968e-14	10.2492	8.79148e-14
