## Supplementary Table 3 for "Histology-Based Virtual RNA Inference Identifies Pathways Associated with Metastasis Risk in Colorectal Cancer" (part 5 of 9)

### Sheet: Synthetic_pairwise (continued)
gene	contrast	estimate	std.error	statistic	adj.p.value	abs_statistic	adj_p
DCTPP1	benign_muscularis > benign_serosa	0.0242586	0.00236747	10.2466	7.39409e-14	10.2466	1.08259e-13
CEP55	benign_serosa > benign_submucosa	-0.0137231	0.00133936	-10.246	7.40519e-14	10.246	1.42957e-13
POLR2H	benign_epithelium > cancer_cancer	-0.0103514	0.00101031	-10.2457	7.28306e-14	10.2457	7.41656e-14
GALE	benign_serosa > benign_stroma	-0.0225359	0.00220064	-10.2407	7.33857e-14	10.2407	1.12211e-13
COA3	benign_serosa > benign_submucosa	-0.0270628	0.00264305	-10.2392	7.34968e-14	10.2392	1.42436e-13
AACS	benign_stroma > benign_submucosa	0.00858727	0.000838699	10.2388	7.49401e-14	10.2388	9.22907e-14
PANK1	benign_stroma > benign_submucosa	-0.00558304	0.000545355	-10.2374	7.42739e-14	10.2374	9.15831e-14
PPM1H	benign_fat > benign_muscularis	-0.00457102	0.000446526	-10.2369	7.38298e-14	10.2369	8.59486e-14
KCTD12	benign_inflammation > benign_submucosa	0.0255736	0.00249865	10.235	7.43849e-14	10.235	7.54411e-14
F11R	benign_fat > benign_serosa	-0.0253441	0.00247697	-10.2319	7.60503e-14	10.2319	1.15754e-13
KLF5	benign_serosa > benign_stroma	0.0477305	0.00466627	10.2288	7.64944e-14	10.2288	1.16076e-13
EPB41L4B	benign_inflammation > inter	0.0263344	0.00257599	10.223	7.63833e-14	10.223	9.13676e-14
MAP3K21	benign_muscularis > benign_stroma	0.00668748	0.000654229	10.2219	7.73825e-14	10.2219	1.08379e-13
SLC44A3	benign_muscularis > benign_stroma	-0.0091775	0.000897953	-10.2205	7.60503e-14	10.2205	1.06962e-13
FAM83F	benign_serosa > benign_stroma	-0.0159328	0.00155906	-10.2195	7.62723e-14	10.2195	1.15915e-13
LAD1	benign_muscularis > benign_submucosa	-0.0148187	0.00145189	-10.2065	7.83817e-14	10.2065	9.29795e-14
KIF23	benign_serosa > benign_submucosa	-0.0116733	0.00114376	-10.2061	7.82707e-14	10.2061	1.49657e-13
RAB5IF	benign_muscularis > benign_serosa	0.0251574	0.00246683	10.1983	8.07132e-14	10.1983	1.1547e-13
RNF43	benign_fat > benign_submucosa	0.0149748	0.00146838	10.1981	7.9603e-14	10.1981	9.97531e-14
ITGA2	benign_fat > benign_submucosa	0.00814473	0.000798808	10.1961	8.08242e-14	10.1961	1.00904e-13
ZWINT	benign_stroma > benign_submucosa	0.0114007	0.00111829	10.1948	7.9603e-14	10.1948	9.71953e-14
EVL	benign_serosa > benign_submucosa	-0.0264513	0.00259524	-10.1923	8.12683e-14	10.1923	1.51338e-13
CLDN4	benign_fat > benign_stroma	-0.0173303	0.00170083	-10.1893	8.11573e-14	10.1893	9.82534e-14
RFC3	benign_serosa > benign_submucosa	0.0152083	0.00149403	10.1794	8.33777e-14	10.1794	1.52987e-13
TMEM97	benign_muscularis > benign_submucosa	0.0115683	0.00113709	10.1735	8.28226e-14	10.1735	9.77835e-14
LLGL2	benign_serosa > benign_stroma	0.0346713	0.0034083	10.1726	8.29337e-14	10.1726	1.22108e-13
SULF1	benign_inflammation > benign_serosa	-0.0542447	0.00533273	-10.172	8.40439e-14	10.172	8.70019e-14
EFNA1	benign_fat > benign_submucosa	-0.00974782	0.00095842	-10.1707	8.38218e-14	10.1707	1.0374e-13
VWA2	benign_inflammation > benign_serosa	0.0215964	0.00212451	10.1653	8.39329e-14	10.1653	8.69771e-14
PRC1	benign_serosa > benign_submucosa	-0.0148932	0.00146522	-10.1645	8.51541e-14	10.1645	1.53677e-13
CDC42BPG	benign_fat > benign_serosa	-0.0135809	0.00133704	-10.1575	8.52651e-14	10.1575	1.26506e-13
ARHGAP11A	benign_serosa > benign_submucosa	-0.0113968	0.00112295	-10.149	8.75966e-14	10.149	1.56144e-13
DNAJC22	benign_serosa > benign_stroma	-0.0107613	0.00106082	-10.1443	8.83738e-14	10.1443	1.27476e-13
GRHL2	benign_muscularis > benign_stroma	0.0102404	0.00101033	10.1357	8.9706e-14	10.1357	1.22382e-13
GGT6	benign_fat > benign_submucosa	-0.00796393	0.000785864	-10.134	8.83738e-14	10.134	1.07773e-13
TMEM238L	benign_serosa > benign_stroma	-0.0173684	0.00171472	-10.129	9.05942e-14	10.129	1.29052e-13
TOMM5	benign_epithelium > benign_inflammation	-0.0257656	0.00254457	-10.1257	9.00391e-14	10.1257	9.29196e-14
MGST2	benign_inflammation > inter	0.0251868	0.00248765	10.1248	9.17044e-14	10.1248	1.07382e-13
LNX2	benign_muscularis > benign_submucosa	0.00622922	0.00061526	10.1245	9.15934e-14	10.1245	1.06504e-13
HOOK2	benign_fat > benign_stroma	0.00614	0.000606692	10.1205	9.05942e-14	10.1205	1.07722e-13
TRIM29	benign_serosa > benign_stroma	-0.0229168	0.0022647	-10.1191	9.15934e-14	10.1191	1.2992e-13
TRIM2	benign_stroma > benign_submucosa	-0.0159341	0.00157466	-10.1191	9.24816e-14	10.1191	1.09575e-13
ARFGEF3	benign_fat > benign_submucosa	-0.00503205	0.000497371	-10.1173	9.23706e-14	10.1173	1.11964e-13
TK1	benign_muscularis > benign_stroma	-0.00886308	0.00087605	-10.1171	9.24816e-14	10.1171	1.24788e-13
PAICS	benign_epithelium > inter	0.00498357	0.000492628	10.1163	9.12603e-14	10.1163	9.22754e-14
DSG2	benign_fat > benign_serosa	0.0363253	0.00359242	10.1117	9.34808e-14	10.1117	1.35479e-13
SMAGP	benign_fat > benign_muscularis	0.00858997	0.000849619	10.1104	9.23706e-14	10.1104	1.05206e-13
STAB1	benign_inflammation > benign_serosa	-0.0259123	0.00256324	-10.1092	9.28146e-14	10.1092	9.57839e-14
PCNA	benign_fat > benign_serosa	0.0178585	0.00176773	10.1025	9.37028e-14	10.1025	1.35569e-13
IHH	benign_muscularis > benign_serosa	-0.0116078	0.00114912	-10.1015	9.38138e-14	10.1015	1.28865e-13
GGH	benign_serosa > benign_stroma	0.0318128	0.00315024	10.0985	9.49241e-14	10.0985	1.34074e-13
VSNL1	benign_inflammation > inter	-0.0157188	0.00155656	-10.0984	9.40359e-14	10.0984	1.09983e-13
PLK1	benign_stroma > benign_submucosa	0.00944705	0.00093578	10.0954	9.53682e-14	10.0954	1.12595e-13
SNTB1	benign_epithelium > benign_serosa	0.0222178	0.00220088	10.095	9.54792e-14	10.095	9.58626e-14
CDCA8	benign_serosa > benign_stroma	-0.0118108	0.00116997	-10.0949	9.59233e-14	10.0949	1.35103e-13
LRP8	benign_muscularis > benign_serosa	-0.0136427	0.00135148	-10.0946	9.63674e-14	10.0946	1.3147e-13
TST	benign_inflammation > inter	0.0183353	0.00181814	10.0846	9.75886e-14	10.0846	1.1374e-13
BRIP1	benign_muscularis > benign_serosa	-0.0087581	0.000868961	-10.0788	9.89209e-14	10.0788	1.34039e-13
LMO7	benign_muscularis > benign_submucosa	0.0102202	0.00101439	10.0753	9.84768e-14	10.0753	1.13846e-13
CENPV	benign_serosa > benign_submucosa	-0.0155389	0.0015437	-10.066	1.01252e-13	10.066	1.72198e-13
STXBP6	benign_inflammation > inter	0.0214348	0.00213009	10.0628	1.00919e-13	10.0628	1.17348e-13
AGR3	benign_muscularis > benign_stroma	-0.0106108	0.00105464	-10.0611	1.02029e-13	10.0611	1.35318e-13
C19orf48	benign_muscularis > benign_serosa	0.026969	0.00268114	10.0588	1.00919e-13	10.0588	1.36343e-13
CDH11	benign_stroma > inter	0.0161005	0.00160087	10.0573	1.02363e-13	10.0573	1.03816e-13
CARD10	benign_serosa > benign_submucosa	-0.0173088	0.00172136	-10.0553	1.01252e-13	10.0553	1.72198e-13
PKP2	benign_muscularis > benign_serosa	0.0235044	0.00233768	10.0546	1.0314e-13	10.0546	1.38629e-13
VRK1	benign_muscularis > benign_submucosa	0.00802701	0.000798373	10.0542	1.02585e-13	10.0542	1.17913e-13
HSPD1	benign_epithelium > benign_inflammation	-0.0332268	0.00330607	-10.0503	1.02585e-13	10.0503	1.0554e-13
STAB1	benign_serosa > inter	-0.020822	0.00207199	-10.0493	1.02585e-13	10.0493	1.05431e-13
TUBA4A	benign_serosa > benign_submucosa	-0.0223044	0.00221998	-10.0472	1.03695e-13	10.0472	1.74865e-13
NR2F6	benign_stroma > benign_submucosa	0.0102021	0.00101544	10.047	1.0314e-13	10.047	1.21198e-13
ARHGEF5	benign_fat > benign_stroma	-0.00653413	0.00065072	-10.0414	1.05138e-13	10.0414	1.23838e-13
PRELID2	benign_fat > benign_serosa	-0.0224175	0.00223413	-10.0341	6.70575e-14	10.0341	1.05436e-13
ACSL5	benign_fat > benign_stroma	-0.0135683	0.00135257	-10.0315	6.75016e-14	10.0315	8.33353e-14
TOX3	benign_serosa > benign_submucosa	-0.016237	0.00161874	-10.0306	6.83897e-14	10.0306	1.35694e-13
MAL2	benign_fat > benign_serosa	0.032405	0.00323576	10.0146	7.00551e-14	10.0146	1.0912e-13
PDZK1IP1	benign_muscularis > benign_serosa	0.024225	0.00241937	10.013	6.90559e-14	10.013	1.01702e-13
ASCL2	benign_fat > benign_stroma	0.0128786	0.00128676	10.0086	7.10543e-14	10.0086	8.72903e-14
ATP8B1	benign_inflammation > inter	0.0330474	0.00330277	10.006	7.11653e-14	10.006	8.54325e-14
ARSE	benign_fat > benign_serosa	-0.0192543	0.00192493	-10.0026	7.09433e-14	10.0026	1.0999e-13
COA3	benign_stroma > benign_submucosa	0.0131386	0.00131369	10.0013	7.17204e-14	10.0013	8.86532e-14
MLXIPL	benign_muscularis > benign_serosa	-0.0178592	0.00178662	-9.99611	7.19425e-14	9.99611	1.05798e-13
SULT1B1	benign_serosa > benign_submucosa	-0.0126673	0.00126734	-9.99523	7.27196e-14	9.99523	1.41694e-13
SCNN1A	benign_serosa > benign_stroma	0.0292226	0.00292591	9.98751	7.28306e-14	9.98751	1.11703e-13
EHD2	benign_submucosa > inter	0.0131516	0.00131691	9.98676	7.27196e-14	9.98676	7.338e-14
TKT	benign_fat > benign_serosa	0.0265697	0.00266051	9.98672	7.33857e-14	9.98672	1.12555e-13
MAP7	benign_fat > benign_serosa	0.0246726	0.0024708	9.98567	7.18314e-14	9.98567	1.10681e-13
PGAM5	benign_epithelium > benign_inflammation	-0.0181666	0.00181939	-9.98498	7.18314e-14	9.98498	7.45913e-14
PRSS22	benign_fat > benign_submucosa	-0.0051409	0.000515113	-9.98015	7.26086e-14	9.98015	9.17934e-14
CLDN1	benign_inflammation > inter	-0.0173341	0.00173889	-9.96849	7.36078e-14	9.96849	8.82587e-14
HDAC1	benign_muscularis > benign_submucosa	0.0121359	0.00121902	9.95546	7.50511e-14	9.95546	8.96668e-14
TICRR	benign_stroma > benign_submucosa	0.00468069	0.000470268	9.95324	7.51621e-14	9.95324	9.24503e-14
SNRPB	benign_serosa > benign_stroma	-0.0300394	0.00302033	-9.94575	7.73825e-14	9.94575	1.17069e-13
ASPM	benign_fat > benign_serosa	0.0120285	0.00120949	9.94513	7.60503e-14	9.94513	1.15754e-13
SLC44A3	benign_stroma > benign_submucosa	-0.0102913	0.00103518	-9.94162	7.81597e-14	9.94162	9.56667e-14
GALNT5	benign_muscularis > benign_serosa	0.01713	0.00172365	9.93822	7.81597e-14	9.93822	1.13272e-13
DTL	benign_muscularis > benign_stroma	-0.00498668	0.000501882	-9.93597	7.70495e-14	9.93597	1.08216e-13
GUCY2C	benign_fat > benign_stroma	0.00808023	0.000813742	9.92972	7.76046e-14	9.92972	9.47553e-14
CDCA5	benign_muscularis > benign_serosa	0.00931643	0.000938543	9.92648	7.89369e-14	9.92648	1.13894e-13
VRK1	benign_serosa > benign_submucosa	-0.018971	0.00191118	-9.92631	7.9714e-14	9.92631	1.50974e-13
SEL1L3	benign_fat > benign_serosa	-0.0308249	0.00310687	-9.92153	7.9603e-14	9.92153	1.20611e-13
SNRPB	benign_serosa > benign_submucosa	0.0296918	0.00299745	9.90571	8.06022e-14	9.90571	1.51281e-13
ZG16B	benign_stroma > benign_submucosa	0.00778085	0.0007861	9.89804	8.27116e-14	9.89804	1.00745e-13
S100A16	benign_muscularis > benign_serosa	0.0300497	0.00303762	9.89251	8.28226e-14	9.89251	1.17646e-13
ENOPH1	benign_serosa > benign_submucosa	-0.0191205	0.00193327	-9.89025	8.37108e-14	9.89025	1.53162e-13
DNA2	benign_muscularis > benign_stroma	-0.00509569	0.000515322	-9.88835	8.33777e-14	9.88835	1.14525e-13
KIF23	benign_fat > benign_stroma	-0.00431267	0.000436411	-9.88213	8.4821e-14	9.88213	1.01582e-13
ARHGAP8	benign_stroma > benign_submucosa	-0.0130258	0.0013184	-9.88002	8.43769e-14	9.88002	1.01782e-13
FANCA	benign_serosa > benign_submucosa	-0.0162672	0.00164704	-9.87664	8.39329e-14	9.87664	1.53162e-13
RASEF	benign_fat > benign_stroma	-0.0056654	0.000573731	-9.87465	8.41549e-14	9.87465	1.00905e-13
SDC1	benign_inflammation > inter	-0.0250935	0.00254148	-9.87358	8.39329e-14	9.87358	9.94465e-14
TESC	benign_epithelium > benign_serosa	0.0260476	0.00264144	9.86115	8.64864e-14	9.86115	8.6921e-14
RFC3	benign_muscularis > benign_serosa	-0.0143013	0.00145236	-9.84692	8.70415e-14	9.84692	1.21831e-13
MYO19	benign_muscularis > benign_submucosa	0.00928414	0.000942948	9.84587	8.82627e-14	9.84587	1.03111e-13
ETV4	benign_serosa > benign_submucosa	0.0266218	0.00271136	9.81863	9.05942e-14	9.81863	1.6006e-13
EVL	benign_stroma > inter	-0.0128704	0.00131123	-9.81545	9.15934e-14	9.81545	9.29882e-14
DTL	benign_serosa > benign_stroma	-0.0115051	0.00117295	-9.80869	9.23706e-14	9.80869	1.30836e-13
DKC1	benign_serosa > benign_submucosa	0.0270964	0.00276276	9.80774	9.29257e-14	9.80774	1.63027e-13
CHMP4C	benign_serosa > benign_submucosa	-0.0167084	0.00170389	-9.80606	9.40359e-14	9.80606	1.63826e-13
PPDPF	benign_serosa > benign_submucosa	0.0321721	0.00328246	9.80121	9.37028e-14	9.80121	1.6353e-13
CDC25A	benign_muscularis > benign_stroma	0.00384488	0.000392437	9.79745	9.38138e-14	9.79745	1.26094e-13
KRTCAP3	benign_muscularis > benign_stroma	-0.011353	0.00115896	-9.79593	9.37028e-14	9.79593	1.26094e-13
TMEM141	benign_serosa > benign_submucosa	-0.0336139	0.00343369	-9.78943	9.62563e-14	9.78943	1.66822e-13
PLEKHG6	benign_serosa > benign_submucosa	0.0229997	0.00235063	9.78452	9.61453e-14	9.78452	1.66822e-13
NANS	benign_muscularis > benign_submucosa	-0.00990137	0.00101221	-9.78192	9.69225e-14	9.78192	1.12309e-13
HES6	benign_fat > benign_serosa	-0.0271126	0.00277185	-9.78141	9.64784e-14	9.78141	1.39018e-13
FANCI	benign_muscularis > benign_serosa	0.0164883	0.00168595	9.77983	9.70335e-14	9.77983	1.31839e-13
BZW2	benign_fat > benign_submucosa	-0.00981796	0.00100399	-9.77892	9.72555e-14	9.77892	1.17458e-13
GPA33	benign_fat > benign_serosa	0.0221924	0.00227005	9.77621	9.74776e-14	9.77621	1.40256e-13
RECQL4	benign_muscularis > benign_stroma	-0.00482552	0.000493808	-9.77206	9.80327e-14	9.77206	1.3051e-13
MEIS1	benign_inflammation > benign_stroma	-0.016908	0.00173049	-9.77064	9.83658e-14	9.77064	9.93594e-14
HMGCS2	benign_muscularis > benign_stroma	-0.0123264	0.00126209	-9.76665	9.89209e-14	9.76665	1.31369e-13
MCM8	benign_stroma > benign_submucosa	0.00630834	0.000646383	9.75944	9.92539e-14	9.75944	1.169e-13
FGF7	benign_serosa > inter	0.0217159	0.00222576	9.75662	9.99201e-14	9.75662	1.02798e-13
PHLDA2	benign_fat > benign_submucosa	0.00818986	0.000839801	9.75215	1.00253e-13	9.75215	1.2063e-13
KIF12	benign_fat > benign_stroma	-0.00575712	0.00059042	-9.7509	1.00919e-13	9.7509	1.19149e-13
KCTD14	benign_fat > benign_muscularis	-0.00436889	0.000448268	-9.74615	1.00586e-13	9.74615	1.13914e-13
SERPINB5	benign_muscularis > benign_serosa	0.0139767	0.00143456	9.74286	1.01363e-13	9.74286	1.36608e-13
CALML4	benign_fat > benign_serosa	0.024033	0.00246681	9.74256	1.02029e-13	9.74256	1.45707e-13
GOLM1	benign_inflammation > inter	-0.0317152	0.00325633	-9.73954	1.01918e-13	9.73954	1.18372e-13
CDT1	benign_serosa > benign_submucosa	-0.017953	0.00184356	-9.73822	1.02585e-13	9.73822	1.73578e-13
MYB	benign_fat > benign_muscularis	-0.0100667	0.00103385	-9.73717	1.01918e-13	9.73717	1.15162e-13
GLB1L2	benign_fat > benign_serosa	0.01142	0.00117286	9.73682	1.02141e-13	9.73682	1.45707e-13
KRTCAP3	benign_inflammation > inter	0.0239529	0.00246284	9.72572	1.04583e-13	9.72572	1.21185e-13
FAM83F	benign_fat > benign_submucosa	0.00609121	0.000626546	9.72188	1.03917e-13	9.72188	1.24451e-13
KLF9	benign_muscularis > benign_serosa	0.0217668	0.00223917	9.72094	1.04916e-13	9.72094	1.40787e-13
CCNB1	benign_fat > benign_stroma	-0.0087778	0.000903014	-9.72055	1.04361e-13	9.72055	1.23067e-13
FRK	benign_stroma > benign_submucosa	-0.00725823	0.000747422	-9.71103	1.06692e-13	9.71103	1.25226e-13
MRVI1	benign_inflammation > benign_submucosa	-0.0165562	0.00170524	-9.70902	1.06914e-13	9.70902	1.08323e-13
ATP5F1B	benign_fat > benign_serosa	0.0287098	0.00295839	9.70451	1.07359e-13	9.70451	1.51636e-13
ZNRF3	benign_muscularis > benign_serosa	0.0167685	0.00172853	9.701	1.08358e-13	9.701	1.44863e-13
KLF5	benign_fat > benign_stroma	-0.0171331	0.00176696	-9.6964	1.08691e-13	9.6964	1.27721e-13
CLRN3	benign_fat > benign_submucosa	0.00690462	0.000712385	9.69227	1.08136e-13	9.69227	1.29349e-13
DBI	benign_muscularis > benign_submucosa	0.0113407	0.00117038	9.68976	1.09579e-13	9.68976	1.25233e-13
CPNE7	benign_inflammation > benign_stroma	0.0156769	0.001618	9.68902	1.09468e-13	9.68902	1.10351e-13
ACY1	benign_fat > benign_muscularis	0.00584065	0.000603067	9.68491	1.0969e-13	9.68491	1.23109e-13
EVPL	benign_serosa > benign_stroma	0.0229949	0.00237671	9.67509	1.11799e-13	9.67509	1.5571e-13
AMACR	benign_muscularis > benign_submucosa	0.0104392	0.00107928	9.67237	1.11688e-13	9.67237	1.27498e-13
CLRN3	benign_fat > benign_serosa	0.0164508	0.001701	9.67128	1.11355e-13	9.67128	1.56839e-13
SPINT1	benign_serosa > benign_submucosa	-0.0327262	0.00338451	-9.66941	6.37268e-14	9.66941	1.29263e-13
VCAN	benign_inflammation > benign_muscularis	0.0363899	0.00376387	9.66821	6.4504e-14	9.66821	6.63621e-14
SLC7A1	benign_serosa > benign_submucosa	0.0206007	0.00213131	9.66573	6.42819e-14	9.66573	1.30125e-13
KRT19	benign_fat > benign_serosa	-0.0379172	0.00392293	-9.66553	6.28386e-14	9.66553	1.00542e-13
RUVBL2	benign_fat > benign_serosa	0.0157612	0.00163251	9.6546	6.41709e-14	9.6546	1.02346e-13
SPINT2	benign_fat > benign_serosa	-0.0400591	0.00415436	-9.64268	6.4837e-14	9.64268	1.0308e-13
MCAM	benign_stroma > inter	-0.012443	0.00129044	-9.6425	6.59472e-14	9.6425	6.70877e-14
DDAH1	benign_serosa > benign_submucosa	-0.0284619	0.00295193	-9.64181	6.4837e-14	9.64181	1.30984e-13
RRM2	benign_muscularis > benign_submucosa	-0.00742885	0.000770568	-9.64075	6.4726e-14	9.64075	7.78893e-14
TOX3	benign_stroma > benign_submucosa	-0.00775487	0.000804566	-9.63857	6.65024e-14	9.63857	8.25091e-14
FANCI	benign_serosa > benign_submucosa	-0.0167116	0.00173431	-9.63584	6.65024e-14	9.63584	1.33494e-13
NCAPD2	benign_serosa > benign_submucosa	-0.0184837	0.00191874	-9.63327	6.66134e-14	9.63327	1.33494e-13
SPR	benign_serosa > benign_submucosa	-0.0189787	0.00197031	-9.63234	6.53921e-14	9.63234	1.31839e-13
FOXA2	benign_serosa > benign_stroma	0.0164279	0.00170619	9.62841	6.67244e-14	9.62841	1.02811e-13
LAD1	benign_fat > benign_serosa	0.0323472	0.00336057	9.62553	6.68354e-14	9.62553	1.05253e-13
HMGCR	benign_fat > benign_serosa	0.0178363	0.00185422	9.61931	6.60583e-14	9.61931	1.04523e-13
GDF15	benign_muscularis > benign_serosa	-0.0373541	0.00388632	-9.61169	6.81677e-14	9.61169	1.00542e-13
HELLS	benign_fat > benign_serosa	-0.0266403	0.00277294	-9.60723	6.82787e-14	9.60723	1.0702e-13
PTTG1	benign_muscularis > benign_stroma	-0.00632609	0.00065877	-9.60288	6.88338e-14	9.60288	9.77753e-14
IL17RB	benign_fat > benign_submucosa	-0.00532182	0.000554649	-9.59494	6.89448e-14	9.59494	8.76046e-14
GNL3	benign_serosa > benign_submucosa	-0.0301431	0.0031439	-9.58781	6.9833e-14	9.58781	1.37738e-13
MLEC	benign_serosa > benign_submucosa	-0.0380013	0.00396431	-9.58585	6.89448e-14	9.58585	1.36255e-13
RPIA	benign_fat > benign_serosa	-0.0180008	0.00188263	-9.56153	7.03881e-14	9.56153	1.09298e-13
PRELID3B	benign_fat > benign_serosa	-0.0243411	0.00254676	-9.55767	7.10543e-14	9.55767	1.09991e-13
TRAF4	benign_serosa > benign_submucosa	0.0290408	0.00304025	9.55212	7.09433e-14	9.55212	1.39378e-13
LRATD1	benign_fat > benign_serosa	-0.0344107	0.00360281	-9.55109	7.12763e-14	9.55109	1.10164e-13
APOE	benign_epithelium > benign_serosa	-0.0410257	0.0042973	-9.54686	7.30527e-14	9.54686	7.35676e-14
PCYT2	benign_muscularis > benign_stroma	-0.00664065	0.000695821	-9.54362	7.30527e-14	9.54362	1.03328e-13
ARSE	benign_muscularis > benign_submucosa	0.00793345	0.000831643	9.53949	7.30527e-14	9.53949	8.74882e-14
NME1	benign_serosa > benign_submucosa	0.0271402	0.00284519	9.53897	7.28306e-14	9.53897	1.41694e-13
FBL	benign_serosa > benign_submucosa	-0.0279901	0.00293488	-9.53705	7.22755e-14	9.53705	1.4138e-13
TACC3	benign_serosa > benign_submucosa	-0.0183382	0.00192289	-9.53678	7.23865e-14	9.53678	1.4138e-13
MYO1A	benign_muscularis > benign_serosa	-0.0192815	0.00202327	-9.52985	7.31637e-14	9.52985	1.07278e-13
CAMK2N1	benign_serosa > benign_submucosa	0.0337399	0.00354147	9.52711	7.39409e-14	9.52711	1.42957e-13
F2RL1	benign_serosa > benign_stroma	-0.0182713	0.0019188	-9.52223	7.36078e-14	9.52223	1.12378e-13
ASCL2	benign_fat > benign_muscularis	-0.0103294	0.00108525	-9.51801	7.34968e-14	9.51801	8.56606e-14
PKMYT1	benign_muscularis > benign_serosa	0.0122401	0.00128686	9.51162	7.57172e-14	9.51162	1.10536e-13
COL18A1	benign_stroma > inter	0.015021	0.00157937	9.51075	7.4496e-14	9.51075	7.57073e-14
EXPH5	benign_serosa > benign_stroma	-0.0138481	0.00145756	-9.50085	7.58282e-14	9.50085	1.15592e-13
CENPV	benign_inflammation > inter	0.0134339	0.00141435	9.49827	7.49401e-14	9.49827	8.97486e-14
COL4A2	benign_serosa > benign_submucosa	0.0390202	0.00410942	9.49531	7.61613e-14	9.49531	1.46746e-13
MCM4	benign_muscularis > benign_submucosa	0.0119554	0.00126036	9.4857	7.59393e-14	9.4857	9.06196e-14
CARD10	benign_stroma > benign_submucosa	-0.00811486	0.000855571	-9.48473	7.68274e-14	9.48473	9.43826e-14
ENTPD2	benign_fat > benign_submucosa	0.00447831	0.000472265	9.48263	7.63833e-14	9.48263	9.62007e-14
TPM1	benign_serosa > benign_stroma	-0.0351307	0.00370478	-9.48254	7.60503e-14	9.48254	1.15754e-13
FXYD6	benign_inflammation > inter	0.0194167	0.00204779	9.48176	7.76046e-14	9.48176	9.27176e-14
GALNT3	benign_stroma > benign_submucosa	0.0134355	0.0014188	9.46962	7.78266e-14	9.46962	9.53758e-14
AGMAT	benign_muscularis > benign_submucosa	-0.00740144	0.000781752	-9.46776	7.76046e-14	9.46776	9.2167e-14
ANXA4	benign_serosa > benign_submucosa	-0.0306993	0.00324551	-9.459	7.93809e-14	9.459	1.50628e-13
TGFBR2	benign_serosa > benign_stroma	-0.0226748	0.00239746	-9.45782	7.81597e-14	9.45782	1.18066e-13
CDCP1	benign_muscularis > benign_serosa	0.0140349	0.00148439	9.45501	7.91589e-14	9.45501	1.13894e-13
MGST2	benign_stroma > benign_submucosa	0.0127547	0.00134952	9.45127	7.89369e-14	9.45127	9.64998e-14
LRP4	benign_fat > benign_submucosa	-0.010942	0.00115794	-9.44956	7.93809e-14	9.44956	9.95997e-14
TMPRSS4	benign_muscularis > benign_submucosa	-0.0123095	0.00130278	-9.44865	7.88258e-14	9.44865	9.33955e-14
NUP37	benign_serosa > benign_submucosa	-0.0143769	0.0015227	-9.44173	8.06022e-14	9.44173	1.51281e-13
CCNF	benign_muscularis > benign_serosa	0.00773621	0.000819384	9.44149	7.9603e-14	9.44149	1.14203e-13
CENPN	benign_fat > benign_muscularis	-0.00413772	0.000438525	-9.43553	8.10463e-14	9.43553	9.35869e-14
TOP2A	benign_muscularis > benign_serosa	0.0258286	0.00273887	9.4304	8.22675e-14	9.4304	1.1719e-13
POF1B	benign_epithelium > cancer_cancer	0.0117966	0.00125093	9.43026	8.20455e-14	9.43026	8.34644e-14
TMEM125	benign_fat > benign_stroma	0.00490798	0.000520494	9.42948	8.19345e-14	9.42948	9.88353e-14
HNF1A	benign_fat > benign_stroma	0.00660519	0.000700637	9.4274	8.11573e-14	9.4274	9.82534e-14
GSDMB	benign_stroma > benign_submucosa	-0.0122782	0.00130305	-9.4227	8.23785e-14	9.4227	1.00462e-13
HDGF	benign_muscularis > benign_stroma	0.0120967	0.00128424	9.41933	8.12683e-14	9.41933	1.13027e-13
BAIAP2L1	benign_fat > benign_stroma	0.0113079	0.00120076	9.41728	8.28226e-14	9.41728	9.96662e-14
CCNF	benign_serosa > benign_submucosa	-0.00793498	0.000842889	-9.41403	8.30447e-14	9.41403	1.52987e-13
FOXM1	benign_serosa > benign_stroma	-0.0178121	0.00189311	-9.40891	8.31557e-14	9.40891	1.22108e-13
FOXA2	benign_fat > benign_submucosa	-0.00645069	0.000685675	-9.40779	8.24896e-14	9.40779	1.02599e-13
PDSS1	benign_stroma > benign_submucosa	0.00520731	0.000553733	9.404	8.28226e-14	9.404	1.00757e-13
CDT1	benign_stroma > benign_submucosa	0.00861472	0.00091631	9.40154	8.41549e-14	9.40154	1.01782e-13
IDH1	benign_fat > benign_submucosa	-0.00796578	0.00084745	-9.39971	8.4488e-14	9.39971	1.04178e-13
ARHGEF5	benign_muscularis > benign_stroma	0.00690954	0.00073529	9.39703	8.32667e-14	9.39703	1.14525e-13
EXPH5	benign_serosa > benign_submucosa	-0.0135794	0.00144652	-9.38764	8.55982e-14	9.38764	1.53677e-13
LFNG	benign_serosa > benign_stroma	0.0214668	0.00228898	9.3783	8.65974e-14	9.3783	1.25503e-13
ZNF511	benign_fat > benign_serosa	0.0155183	0.00165619	9.36986	8.62643e-14	9.36986	1.2761e-13
CENPM	benign_inflammation > cancer_cancer	-0.0157497	0.00168111	-9.36861	8.63754e-14	9.36861	8.69842e-14
TSPAN1	benign_muscularis > benign_serosa	-0.0344415	0.00368272	-9.35219	8.74856e-14	9.35219	1.21831e-13
UBE2C	benign_serosa > benign_stroma	0.0198563	0.00212484	9.34483	8.91509e-14	9.34483	1.27882e-13
SPC24	benign_fat > benign_stroma	-0.00483284	0.000517343	-9.34165	8.9706e-14	9.34165	1.0692e-13
PUS7	benign_fat > benign_serosa	-0.0163454	0.0017499	-9.34079	8.88178e-14	9.34079	1.30807e-13
TMEM238L	benign_fat > benign_stroma	-0.00606038	0.000649307	-9.33361	9.04832e-14	9.33361	1.07718e-13
B3GNT3	benign_inflammation > inter	-0.0214911	0.00230287	-9.33233	9.09273e-14	9.33233	1.06597e-13
FAM83E	benign_fat > benign_serosa	0.015885	0.00170229	9.33153	9.07052e-14	9.33153	1.32385e-13
CKAP2L	benign_serosa > benign_submucosa	-0.0083114	0.000891017	-9.32799	8.9484e-14	9.32799	1.58575e-13
IYD	benign_muscularis > benign_stroma	0.00524842	0.000562849	9.32473	9.11493e-14	9.32473	1.23844e-13
ABHD17C	benign_stroma > benign_submucosa	0.012296	0.00131883	9.32347	8.9817e-14	9.32347	1.06925e-13
NEXN	benign_serosa > benign_stroma	-0.0164577	0.00176563	-9.32112	9.02611e-14	9.32112	1.28761e-13
RAP1GAP	benign_muscularis > benign_stroma	-0.00650306	0.000698226	-9.3137	9.24816e-14	9.3137	1.24788e-13
VIL1	benign_fat > benign_stroma	0.0137748	0.00147976	9.30877	9.15934e-14	9.30877	1.08652e-13
NEBL	benign_muscularis > benign_serosa	-0.0177359	0.00190591	-9.30572	9.20375e-14	9.30572	1.26773e-13
BZW2	benign_fat > benign_serosa	-0.0222974	0.00239728	-9.30113	9.27036e-14	9.30113	1.34548e-13
LAD1	benign_serosa > benign_submucosa	-0.032318	0.0034756	-9.29855	9.32587e-14	9.29855	1.63234e-13
DPYSL3	benign_inflammation > benign_serosa	-0.0330592	0.00355571	-9.29751	9.31477e-14	9.29751	9.60286e-14
LGR5	benign_muscularis > benign_serosa	-0.0189393	0.00203903	-9.28842	9.38138e-14	9.28842	1.28865e-13
ZBTB16	benign_inflammation > benign_serosa	0.0331916	0.00357441	9.2859	9.4813e-14	9.2859	9.76447e-14
ACP1	benign_muscularis > benign_stroma	0.00463248	0.00049894	9.28463	9.4813e-14	9.28463	1.26755e-13
ABHD11	benign_muscularis > benign_serosa	-0.0224607	0.00241922	-9.28425	9.4591e-14	9.28425	1.29399e-13
MKI67	benign_muscularis > benign_serosa	0.0273366	0.00294497	9.28246	9.448e-14	9.28246	1.29399e-13
NR1I2	benign_fat > benign_serosa	-0.0142315	0.0015344	-9.27496	9.62563e-14	9.27496	1.38898e-13
CDX1	benign_serosa > benign_submucosa	-0.0305808	0.00329795	-9.27268	9.58122e-14	9.27268	1.6663e-13
MYO5B	benign_muscularis > benign_serosa	0.0235492	0.00253997	9.27145	9.50351e-14	9.27145	1.29829e-13
HK2	benign_muscularis > benign_serosa	-0.0161501	0.00174206	-9.27069	9.65894e-14	9.27069	1.31565e-13
GPRC5A	benign_inflammation > benign_stroma	0.030301	0.00327009	9.26611	9.55902e-14	9.26611	9.66534e-14
EPS8L2	benign_serosa > benign_stroma	0.0279683	0.00301999	9.26104	9.63674e-14	9.26104	1.35538e-13
FXYD3	benign_muscularis > benign_stroma	-0.0204962	0.00221436	-9.25605	9.67004e-14	9.25605	1.29106e-13
PRR11	benign_muscularis > benign_stroma	-0.00340516	0.000367898	-9.25572	9.81437e-14	9.25572	1.3051e-13
C9orf152	benign_stroma > benign_submucosa	-0.00806597	0.000871684	-9.25332	9.65894e-14	9.25332	1.13903e-13
PPM1H	benign_serosa > benign_submucosa	0.0128378	0.00138758	9.25197	9.80327e-14	9.25197	1.68731e-13
EZH2	benign_epithelium > benign_inflammation	-0.0165161	0.00178592	-9.24793	9.72555e-14	9.24793	1.0016e-13
S100A11	benign_inflammation > benign_serosa	0.0339908	0.00367567	9.24751	9.89209e-14	9.24751	1.0177e-13
FAM111B	benign_muscularis > benign_stroma	-0.00584676	0.0006323	-9.24681	9.79217e-14	9.24681	1.3051e-13
SYNGR2	benign_serosa > benign_submucosa	-0.0335378	0.00362931	-9.24081	9.85878e-14	9.24081	1.69395e-13
GSDMB	benign_serosa > benign_submucosa	-0.0242259	0.00262167	-9.24065	9.90319e-14	9.24065	1.69765e-13
FAM83H	benign_muscularis > benign_submucosa	-0.0117578	0.00127247	-9.24012	9.79217e-14	9.24012	1.13335e-13
EXO1	benign_muscularis > benign_submucosa	0.00412446	0.000446591	9.23543	9.88098e-14	9.23543	1.14092e-13
CCDC34	benign_fat > benign_submucosa	-0.00440728	0.000477245	-9.23483	9.86988e-14	9.23483	1.18914e-13
MZT1	benign_serosa > benign_submucosa	0.0132798	0.00143807	9.23445	9.9698e-14	9.23445	1.70424e-13
PRSS3	benign_fat > benign_submucosa	0.0102056	0.00110527	9.23359	1.00364e-13	9.23359	1.2063e-13
NOP2	benign_muscularis > benign_submucosa	0.00686342	0.000743338	9.23324	9.90319e-14	9.23324	1.14092e-13
HNF1B	benign_fat > benign_muscularis	0.00345193	0.000373881	9.23271	1.00253e-13	9.23271	1.13666e-13
COL11A1	benign_inflammation > benign_muscularis	0.0254036	0.00275236	9.22974	9.9809e-14	9.22974	1.02368e-13
PCNA	benign_fat > benign_muscularis	-0.00542925	0.000588332	-9.22821	1.0103e-13	9.22821	1.14288e-13
CD163	benign_inflammation > benign_serosa	0.0311635	0.00337819	9.22492	1.0103e-13	9.22492	1.03727e-13
GDA	benign_muscularis > benign_serosa	-0.0175025	0.00189747	-9.22409	1.0103e-13	9.22409	1.36343e-13
ACTL6A	benign_fat > benign_serosa	0.0136245	0.00147788	9.21896	1.00697e-13	9.21896	1.4468e-13
PRELID2	benign_muscularis > benign_serosa	0.0207063	0.00224617	9.2185	1.00364e-13	9.2185	1.35811e-13
TRABD2A	benign_muscularis > benign_stroma	0.0109071	0.00118347	9.21618	1.02252e-13	9.21618	1.35433e-13
CDC25A	benign_serosa > benign_submucosa	-0.0083837	0.000910217	-9.21066	1.0103e-13	9.21066	1.72198e-13
CAPN8	benign_fat > benign_submucosa	-0.00596032	0.00064727	-9.2084	1.02029e-13	9.2084	1.22484e-13
ADAMTS1	benign_inflammation > benign_stroma	-0.0241814	0.00262615	-9.20793	1.02585e-13	9.20793	1.03516e-13
IL17RB	benign_fat > benign_serosa	0.0121924	0.00132436	9.20624	1.02807e-13	9.20624	1.46448e-13
RRP9	benign_serosa > benign_submucosa	-0.0128375	0.00139448	-9.20594	1.02474e-13	9.20594	1.73578e-13
PAWR	benign_epithelium > cancer_cancer	-0.00827615	0.000899024	-9.20571	1.01363e-13	9.20571	1.02698e-13
SATB2	benign_fat > benign_serosa	-0.0245328	0.00266509	-9.20523	1.03362e-13	9.20523	1.4703e-13
PARD6B	benign_fat > benign_muscularis	0.00323965	0.000352269	9.19653	1.0314e-13	9.19653	1.16411e-13
TSTD1	benign_fat > benign_submucosa	-0.00812954	0.000884104	-9.19522	1.03695e-13	9.19522	1.24334e-13
CPNE7	benign_epithelium > inter	0.00832372	0.000905446	9.19295	1.04361e-13	9.19295	1.05415e-13
EIF3B	benign_serosa > benign_stroma	-0.0303837	0.00330693	-9.1879	1.03695e-13	9.1879	1.45435e-13
CFTR	benign_fat > benign_serosa	-0.0255819	0.00278618	-9.18169	1.04583e-13	9.18169	1.48555e-13
PROX1	benign_serosa > benign_submucosa	0.0230623	0.00251351	9.17534	1.05471e-13	9.17534	1.77262e-13
H2AFX	benign_muscularis > benign_submucosa	0.00727935	0.000793414	9.17471	1.06248e-13	9.17471	1.21844e-13
HOOK1	benign_muscularis > benign_serosa	0.0211708	0.0023082	9.172	1.05027e-13	9.172	1.40787e-13
SDC4	benign_inflammation > inter	-0.0248353	0.0027078	-9.17176	1.05804e-13	9.17176	1.22459e-13
IRF6	benign_muscularis > benign_stroma	-0.00568131	0.000619574	-9.1697	1.07137e-13	9.1697	1.41341e-13
NDFIP2	benign_serosa > benign_stroma	0.0236475	0.00257902	9.16916	1.06248e-13	9.16916	1.48807e-13
ATP1A1	benign_fat > benign_serosa	-0.0253264	0.00276223	-9.16885	1.05804e-13	9.16885	1.50022e-13
NOP2	benign_fat > benign_serosa	-0.015771	0.00172054	-9.16627	1.05915e-13	9.16627	1.50022e-13
PROX1	benign_muscularis > benign_submucosa	-0.00962392	0.00104999	-9.16574	1.07359e-13	9.16574	1.22977e-13
TMEM184A	benign_muscularis > benign_serosa	-0.0134682	0.00147081	-9.15697	1.06581e-13	9.15697	1.42679e-13
POLR2H	benign_serosa > benign_submucosa	-0.0255618	0.00279269	-9.15309	1.07248e-13	9.15309	1.79946e-13
SPAG5	benign_fat > benign_stroma	-0.00502398	0.000549175	-9.14823	1.08136e-13	9.14823	1.27218e-13
PTPRF	benign_fat > benign_stroma	0.011356	0.00124152	9.1468	1.09579e-13	9.1468	1.28614e-13
ERN2	benign_fat > benign_muscularis	-0.00802943	0.000878613	-9.13875	1.09135e-13	9.13875	1.22624e-13
GJB1	benign_fat > benign_serosa	-0.013215	0.00144606	-9.13859	1.09246e-13	9.13859	1.54085e-13
HSPE1	benign_muscularis > benign_stroma	0.0118076	0.00129328	9.13001	1.11466e-13	9.13001	1.4686e-13
ERBB3	benign_muscularis > benign_serosa	0.0248957	0.0027292	9.12198	1.11466e-13	9.12198	1.4882e-13
UCHL3	benign_epithelium > benign_inflammation	0.0196015	0.002149	9.12124	1.11244e-13	9.12124	1.14331e-13
SORBS1	benign_serosa > inter	0.0288485	0.00316368	9.11865	1.1191e-13	9.11865	1.1478e-13
BIK	benign_fat > benign_serosa	0.0113451	0.00124563	9.10794	1.1402e-13	9.10794	1.60366e-13
DDAH1	benign_muscularis > benign_stroma	0.0115884	0.00127271	9.10527	1.14242e-13	9.10527	1.50318e-13
CLDN4	benign_stroma > benign_submucosa	-0.0201712	0.00221557	-9.10429	1.13354e-13	9.10429	1.32888e-13
HMGA1	benign_serosa > benign_stroma	-0.0258717	0.002842	-9.10333	1.13909e-13	9.10333	1.57987e-13
OCLN	benign_muscularis > benign_serosa	-0.0191974	0.00211175	-9.09072	1.14575e-13	9.09072	1.52767e-13
LRP8	benign_fat > benign_submucosa	-0.00511457	0.000562971	-9.08496	1.16795e-13	9.08496	1.39208e-13
TSTA3	benign_serosa > benign_submucosa	-0.0252945	0.00278481	-9.08301	1.16795e-13	9.08301	1.94335e-13
ATP10B	benign_inflammation > inter	0.0198112	0.00218538	9.06534	1.17462e-13	9.06534	1.35637e-13
ASF1B	benign_serosa > benign_submucosa	-0.0195082	0.00215215	-9.06451	1.1835e-13	9.06451	1.96594e-13
ANKRD22	benign_inflammation > inter	0.00962265	0.00106177	9.06281	1.18128e-13	9.06281	1.36249e-13
GJB1	benign_stroma > benign_submucosa	0.00673383	0.000743344	9.05883	1.18683e-13	9.05883	1.3881e-13
SYNM	benign_inflammation > benign_submucosa	-0.030061	0.00331908	-9.05702	1.19904e-13	9.05702	1.2136e-13
PODXL2	benign_fat > benign_stroma	-0.00680749	0.000751644	-9.05681	1.18794e-13	9.05681	1.39103e-13
HSPB6	benign_serosa > benign_submucosa	-0.0263019	0.00290687	-9.04819	1.19682e-13	9.04819	1.98478e-13
GGH	benign_stroma > benign_submucosa	0.0140501	0.00155391	9.04175	1.20681e-13	9.04175	1.40983e-13
CCL15	benign_serosa > benign_stroma	0.0140821	0.00155772	9.04015	5.89528e-14	9.04015	9.21138e-14
RAD54L	benign_muscularis > benign_stroma	-0.00399923	0.000442534	-9.03711	5.79536e-14	9.03711	8.26728e-14
ODC1	benign_fat > benign_submucosa	0.0077632	0.000859299	9.03434	5.82867e-14	9.03434	7.43453e-14
FAM83F	benign_serosa > benign_submucosa	-0.0139749	0.00154725	-9.0321	5.80647e-14	9.0321	1.19721e-13
WWC1	benign_muscularis > benign_serosa	0.0133825	0.00148177	9.03144	5.76206e-14	9.03144	8.57449e-14
NHP2	benign_serosa > benign_submucosa	0.0275242	0.0030496	9.0255	5.93969e-14	9.0255	1.22216e-13
LGALS1	benign_stroma > inter	0.0201725	0.00223722	9.01677	5.81757e-14	9.01677	5.93024e-14
CAPN5	benign_muscularis > benign_serosa	-0.0202508	0.00224606	-9.01615	6.00631e-14	9.01615	8.89823e-14
PHGR1	benign_fat > benign_stroma	0.0192465	0.00213494	9.01502	5.87308e-14	9.01502	7.34135e-14
FASN	benign_muscularis > benign_serosa	-0.0287256	0.00318655	-9.01462	5.93969e-14	9.01462	8.8126e-14
GPX2	benign_fat > benign_stroma	0.015527	0.00172276	9.01282	5.973e-14	9.01282	7.44763e-14
C4orf19	benign_fat > benign_stroma	0.00431176	0.000478563	9.00982	5.91749e-14	9.00982	7.38763e-14
CFTR	benign_muscularis > benign_submucosa	-0.0108444	0.00120373	-9.00895	5.89528e-14	9.00895	7.12852e-14
BAIAP2L1	benign_muscularis > benign_stroma	-0.0122107	0.00135682	-8.99948	6.08402e-14	8.99948	8.6667e-14
CDC25A	benign_fat > benign_muscularis	0.00263388	0.00029291	8.99211	5.9619e-14	8.99211	7.00576e-14
LGALS4	benign_fat > benign_stroma	-0.0196965	0.00219078	-8.99061	6.10623e-14	8.99061	7.59481e-14
NR2F6	benign_serosa > benign_stroma	-0.0184866	0.0020586	-8.98017	6.11733e-14	8.98017	9.52855e-14
CNN1	benign_serosa > inter	-0.0412687	0.00459743	-8.97647	6.17284e-14	8.97647	6.3835e-14
ITGA2	benign_serosa > benign_stroma	-0.0178355	0.0019877	-8.9729	6.09512e-14	8.9729	9.50877e-14
COL4A1	benign_inflammation > cancer_cancer	-0.0284416	0.00316987	-8.97248	6.13953e-14	8.97248	6.18905e-14
PYCR1	benign_serosa > benign_submucosa	0.0201385	0.0022452	8.96959	6.07292e-14	8.96959	1.24445e-13
HMBS	benign_serosa > benign_submucosa	-0.0129621	0.00144643	-8.96141	6.07292e-14	8.96141	1.24445e-13
B3GNT3	benign_serosa > benign_submucosa	-0.022524	0.00251347	-8.96132	6.15064e-14	8.96132	1.2578e-13
NCAPD2	benign_fat > benign_serosa	0.016622	0.00185523	8.9595	6.09512e-14	8.9595	9.78351e-14
PTPN3	benign_muscularis > benign_serosa	-0.0192144	0.00214515	-8.9571	6.07292e-14	8.9571	8.98361e-14
STK39	benign_stroma > benign_submucosa	0.0125718	0.00140363	8.95665	6.11733e-14	8.95665	7.65623e-14
GIPC2	benign_fat > benign_stroma	-0.00673879	0.000752464	-8.95563	6.10623e-14	8.95563	7.59481e-14
SOD2	benign_stroma > inter	-0.0153845	0.0017189	-8.95021	6.17284e-14	8.95021	6.28599e-14
SFN	benign_fat > benign_serosa	0.028604	0.00319652	8.94848	6.21725e-14	8.94848	9.96354e-14
DBI	benign_fat > benign_submucosa	-0.010144	0.00113454	-8.94107	6.25056e-14	8.94107	7.95236e-14
CAV1	benign_serosa > benign_submucosa	-0.0191082	0.00213792	-8.93774	6.23945e-14	8.93774	1.27076e-13
PDZD8	benign_serosa > benign_submucosa	-0.0273423	0.00306062	-8.93359	6.23945e-14	8.93359	1.27076e-13
CDCA5	benign_fat > benign_stroma	0.00329035	0.00036838	8.93195	6.19504e-14	8.93195	7.69571e-14
MLEC	benign_fat > benign_serosa	-0.0342089	0.00383311	-8.9246	6.35048e-14	8.9246	1.01445e-13
CKS2	benign_muscularis > benign_submucosa	0.00403762	0.000452481	8.92329	6.32827e-14	8.92329	7.63362e-14
TTK	benign_stroma > benign_submucosa	0.00373388	0.000418553	8.92093	6.23945e-14	8.92093	7.78958e-14
EID1	benign_stroma > benign_submucosa	0.010496	0.00117708	8.91704	6.28386e-14	8.91704	7.83524e-14
GPSM2	benign_stroma > benign_submucosa	0.0110036	0.00123412	8.91615	6.43929e-14	8.91615	7.99912e-14
NEBL	benign_fat > benign_serosa	-0.0168999	0.00189569	-8.9149	6.43929e-14	8.9149	1.02537e-13
STX3	benign_serosa > benign_stroma	0.0226323	0.00253947	8.91219	6.28386e-14	8.91219	9.75755e-14
GLB1L2	benign_fat > benign_muscularis	-0.0034785	0.000390349	-8.91126	6.32827e-14	8.91126	7.42755e-14
LIMS2	benign_stroma > benign_submucosa	0.0125944	0.00141465	8.90285	6.33937e-14	8.90285	7.89461e-14
GGCT	benign_serosa > benign_stroma	-0.0210582	0.00236551	-8.90219	6.42819e-14	8.90219	9.96619e-14
IRF6	benign_fat > benign_stroma	0.00487725	0.000548314	8.895	6.53921e-14	8.895	8.09309e-14
CENPN	benign_serosa > benign_submucosa	-0.0121201	0.00136271	-8.89408	6.36158e-14	8.89408	1.29263e-13
PPP1R1B	benign_muscularis > benign_submucosa	-0.016478	0.00185339	-8.89073	6.41709e-14	8.89073	7.73143e-14
MYBL2	benign_fat > benign_serosa	0.0189074	0.00212685	8.88988	6.53921e-14	8.88988	1.03797e-13
KCTD14	benign_fat > benign_stroma	0.00472468	0.000531505	8.88924	6.4504e-14	8.88924	8.00297e-14
GALNT4	benign_serosa > benign_stroma	0.0178445	0.0020083	8.8854	6.4726e-14	8.8854	1.00195e-13
CHEK1	benign_fat > benign_stroma	-0.00446841	0.000503018	-8.8832	6.50591e-14	8.8832	8.06184e-14
PCYT2	benign_serosa > benign_submucosa	-0.014333	0.00161389	-8.88104	6.58362e-14	8.88104	1.32467e-13
DCTPP1	benign_stroma > benign_submucosa	0.0107498	0.00121047	8.88068	6.41709e-14	8.88068	7.98145e-14
NOLC1	benign_fat > benign_serosa	0.00965718	0.00108785	8.87735	6.58362e-14	8.87735	1.04336e-13
ABHD11	benign_serosa > benign_stroma	0.0222443	0.00250762	8.87071	6.4948e-14	8.87071	1.00383e-13
TROAP	benign_serosa > benign_stroma	-0.0101568	0.00114569	-8.86522	6.55032e-14	8.86522	1.01085e-13
PXMP2	benign_fat > benign_serosa	0.0147384	0.00166266	8.86433	6.67244e-14	8.86433	1.05244e-13
POF1B	benign_muscularis > benign_serosa	-0.0297585	0.00336141	-8.85299	6.70575e-14	8.85299	9.90509e-14
FXYD6	benign_serosa > benign_stroma	0.0199287	0.00225212	8.84888	6.71685e-14	8.84888	1.03336e-13
CDH17	benign_fat > benign_serosa	-0.0308336	0.00348548	-8.84628	6.67244e-14	8.84628	1.05244e-13
ARHGEF5	benign_serosa > benign_submucosa	0.0150419	0.00170543	8.82	6.81677e-14	8.82	1.35522e-13
EVL	benign_epithelium > benign_fat	-0.00899621	0.00102023	-8.81781	6.71685e-14	8.81781	6.74382e-14
CLDN7	benign_fat > benign_stroma	-0.015048	0.00170721	-8.81435	6.75016e-14	8.81435	8.33353e-14
NCAPH	benign_fat > benign_stroma	-0.00261153	0.000296359	-8.81204	6.88338e-14	8.81204	8.47707e-14
ITGA6	benign_fat > benign_stroma	0.0118606	0.00134615	8.8108	6.79456e-14	8.8108	8.37801e-14
ABHD17C	benign_inflammation > inter	0.0214169	0.00243107	8.80967	6.90559e-14	8.80967	8.30997e-14
DIAPH3	benign_epithelium > benign_inflammation	0.00705627	0.000801161	8.80756	6.89448e-14	8.80756	7.17428e-14
UGT8	benign_fat > benign_muscularis	-0.0080759	0.000916989	-8.80698	6.82787e-14	8.80698	8.00454e-14
CHMP4C	benign_muscularis > benign_stroma	0.00646753	0.000734623	8.80388	6.78346e-14	8.80388	9.64931e-14
TACC3	benign_fat > benign_serosa	0.0163588	0.00185926	8.79855	6.9722e-14	8.79855	1.08941e-13
DHCR7	benign_fat > benign_stroma	-0.00527038	0.000599812	-8.78672	6.9722e-14	8.78672	8.57589e-14
PUS7	benign_serosa > benign_submucosa	0.0159021	0.00180979	8.78667	6.87228e-14	8.78667	1.36085e-13
A2M	benign_inflammation > inter	0.0339048	0.00386038	8.78278	6.9611e-14	8.78278	8.3667e-14
ARHGAP11A	benign_fat > benign_muscularis	0.00317282	0.000361367	8.78004	7.07212e-14	8.78004	8.28117e-14
VIL1	benign_serosa > benign_submucosa	0.0340426	0.00387822	8.77789	7.02771e-14	8.77789	1.38341e-13
ATAD2	benign_fat > benign_serosa	0.00975089	0.00111103	8.77644	6.93889e-14	8.77644	1.0859e-13
MCM8	benign_fat > benign_serosa	-0.0110241	0.00125744	-8.76708	7.02771e-14	8.76708	1.09296e-13
HNF4A	benign_serosa > benign_submucosa	0.0278266	0.00317455	8.76554	7.14984e-14	8.76554	1.40193e-13
HOOK2	benign_stroma > benign_submucosa	0.0069212	0.000790305	8.75763	7.14984e-14	8.75763	8.84881e-14
HSP90AA1	benign_epithelium > benign_inflammation	0.0279075	0.00318817	8.75344	7.02771e-14	8.75344	7.30531e-14
ABHD11	benign_fat > benign_muscularis	-0.00700808	0.000800842	-8.7509	7.09433e-14	8.7509	8.29746e-14
FAM3D	benign_fat > benign_stroma	0.00823535	0.000941143	8.75037	7.19425e-14	8.75037	8.82729e-14
DCTPP1	benign_fat > benign_submucosa	-0.0086284	0.000986196	-8.74917	7.22755e-14	8.74917	9.1488e-14
IQGAP3	benign_muscularis > benign_stroma	0.00479394	0.00054818	8.7452	7.07212e-14	8.7452	1.00314e-13
BRIP1	benign_stroma > benign_submucosa	0.00388473	0.000444292	8.74364	7.20535e-14	8.74364	8.89549e-14
YWHAZ	benign_serosa > benign_submucosa	0.0286839	0.00328252	8.73839	7.30527e-14	8.73839	1.4185e-13
CANT1	benign_fat > benign_serosa	-0.026332	0.00301373	-8.73733	7.30527e-14	8.73733	1.12216e-13
RASSF6	benign_fat > benign_serosa	0.00977501	0.00111962	8.73067	7.19425e-14	8.73067	1.10681e-13
PCSK9	benign_muscularis > benign_submucosa	0.0050094	0.000573783	8.73048	7.21645e-14	8.73048	8.6632e-14
LRATD1	benign_muscularis > benign_stroma	0.0140129	0.0016065	8.7226	7.30527e-14	8.7226	1.03328e-13
HMGCR	benign_muscularis > benign_stroma	-0.00721127	0.000826802	-8.72188	7.37188e-14	8.72188	1.03976e-13
MACC1	benign_muscularis > benign_submucosa	0.00985645	0.00113039	8.71954	7.28306e-14	8.71954	8.73269e-14
ARHGAP8	benign_fat > benign_stroma	-0.00882494	0.0010121	-8.71947	7.24976e-14	8.71947	8.88451e-14
SH2D3A	benign_fat > benign_muscularis	0.00406851	0.000466705	8.71751	7.34968e-14	8.71751	8.56606e-14
RPIA	benign_fat > benign_submucosa	-0.00687259	0.000788454	-8.71653	7.40519e-14	8.71653	9.34998e-14
GGT6	benign_muscularis > benign_serosa	0.0164344	0.00188657	8.71127	7.26086e-14	8.71127	1.06621e-13
BIK	benign_fat > benign_stroma	-0.00427881	0.000491545	-8.70482	7.28306e-14	8.70482	8.9144e-14
DLGAP5	benign_muscularis > benign_stroma	-0.00425827	0.000489241	-8.70384	7.38298e-14	8.70384	1.03986e-13
ANTXR1	benign_inflammation > benign_serosa	-0.035123	0.00403555	-8.7034	7.42739e-14	8.7034	7.72078e-14
ERBB2	benign_muscularis > benign_stroma	0.0100258	0.00115226	8.70094	7.34968e-14	8.70094	1.03809e-13
SLC39A4	benign_fat > benign_serosa	0.0097806	0.00112444	8.69822	7.42739e-14	8.69822	1.13569e-13
PLEKHH1	benign_fat > benign_muscularis	-0.00359085	0.000413018	-8.69417	7.40519e-14	8.69417	8.61068e-14
FAR2	benign_fat > benign_serosa	0.0133376	0.00153581	8.68439	7.39409e-14	8.68439	1.13233e-13
CD163	benign_fat > benign_inflammation	-0.0199446	0.00229817	-8.67847	7.53841e-14	8.67847	7.65321e-14
SPIRE2	benign_fat > benign_muscularis	0.00639051	0.000736568	8.67606	7.56062e-14	8.67606	8.77102e-14
SEC23B	benign_muscularis > benign_serosa	0.0168462	0.00194195	8.6749	7.4496e-14	8.6749	1.08912e-13
SELENBP1	benign_fat > benign_serosa	-0.0283698	0.00327105	-8.67301	7.62723e-14	8.67301	1.15915e-13
MCL1	benign_epithelium > benign_serosa	0.0247821	0.00285794	8.6713	7.62723e-14	8.6713	7.67327e-14
CCL15	benign_fat > benign_serosa	0.0129507	0.00149476	8.66404	7.51621e-14	8.66404	1.14751e-13
AEBP1	benign_inflammation > benign_muscularis	0.0382205	0.00441148	8.66389	7.50511e-14	8.66389	7.71337e-14
INHBA	benign_stroma > cancer_cancer	-0.0123838	0.00142987	-8.6608	7.53841e-14	8.6608	7.5611e-14
SMAGP	benign_serosa > benign_submucosa	-0.0228659	0.0026402	-8.66068	7.67164e-14	8.66068	1.47532e-13
FUT6	benign_fat > benign_submucosa	-0.00554883	0.000640873	-8.65825	7.62723e-14	8.65825	9.6182e-14
DTL	benign_muscularis > benign_submucosa	0.00420912	0.000486274	8.65585	7.61613e-14	8.65585	9.07763e-14
CES3	benign_fat > benign_muscularis	-0.00387319	0.000447491	-8.65535	7.67164e-14	8.65535	8.8895e-14
TICRR	benign_muscularis > benign_submucosa	0.00342026	0.000395243	8.65357	7.63833e-14	8.65357	9.09326e-14
DDR1	benign_fat > benign_submucosa	-0.0101428	0.00117347	-8.64345	7.73825e-14	8.64345	9.73365e-14
ECT2	benign_muscularis > benign_stroma	0.00912929	0.00105641	8.64177	7.72715e-14	8.64177	1.08375e-13
ARHGEF16	benign_fat > benign_stroma	0.00685552	0.000793689	8.63754	7.73825e-14	8.63754	9.45997e-14
GOLM1	benign_muscularis > benign_serosa	0.0298393	0.00345503	8.63649	7.71605e-14	8.63649	1.12479e-13
PLEKHA6	benign_serosa > benign_stroma	0.0224459	0.00260044	8.63158	7.69385e-14	8.63158	1.16573e-13
CFTR	benign_fat > benign_stroma	0.00948883	0.00109947	8.63033	7.83817e-14	8.63033	9.54711e-14
POC1B	benign_serosa > benign_submucosa	-0.0129951	0.00150576	-8.63022	7.73825e-14	8.63022	1.48527e-13
CIT	benign_fat > benign_submucosa	0.0044957	0.000520994	8.62909	7.87148e-14	8.62909	9.8888e-14
TRIP13	benign_serosa > benign_submucosa	-0.01377	0.00159626	-8.62641	7.88258e-14	8.62641	1.50431e-13
SERPINB1	benign_muscularis > benign_serosa	-0.0318725	0.00369657	-8.62218	7.82707e-14	8.62218	1.13272e-13
MYO1D	benign_serosa > benign_submucosa	-0.0237272	0.00275249	-8.62029	7.91589e-14	8.62029	1.50628e-13
DSC2	benign_serosa > benign_stroma	-0.0191248	0.00221918	-8.61796	7.87148e-14	8.61796	1.18546e-13
TMEM141	benign_muscularis > benign_serosa	0.0287604	0.00333794	8.61622	7.84928e-14	8.61622	1.13429e-13
GRB7	benign_serosa > benign_stroma	0.0109971	0.00127641	8.61568	7.93809e-14	8.61568	1.1937e-13
RAD54L	benign_fat > benign_serosa	0.00854606	0.000992444	8.61113	7.93809e-14	8.61113	1.20457e-13
AMN	benign_fat > benign_stroma	0.00778891	0.000905239	8.60425	7.91589e-14	8.60425	9.61834e-14
REPIN1	benign_muscularis > benign_serosa	0.0217472	0.00252788	8.60294	7.90479e-14	8.60294	1.13894e-13
ELN	benign_serosa > inter	-0.0274115	0.00318908	-8.59542	8.02691e-14	8.59542	8.28371e-14
PRSS22	benign_muscularis > benign_stroma	-0.00471239	0.000548446	-8.59227	7.9492e-14	8.59227	1.11178e-13
SATB2	benign_fat > benign_muscularis	0.00761508	0.00088699	8.58531	8.00471e-14	8.58531	9.254e-14
TMEM238	benign_fat > benign_muscularis	0.0100797	0.00117483	8.57968	8.00471e-14	8.57968	9.254e-14
COL14A1	benign_muscularis > inter	0.0141793	0.00165266	8.57968	8.09353e-14	8.57968	8.12603e-14
CDC42BPG	benign_fat > benign_stroma	-0.00452592	0.000527617	-8.57804	8.03801e-14	8.57804	9.75487e-14
STRBP	benign_serosa > benign_stroma	-0.0220486	0.0025712	-8.57521	8.04912e-14	8.57521	1.20316e-13
RRM2	benign_fat > benign_muscularis	0.00508989	0.000593602	8.57458	8.19345e-14	8.57458	9.43945e-14
GPSM2	benign_muscularis > inter	-0.00971837	0.00113345	-8.57414	8.03801e-14	8.57414	8.07841e-14
CEACAM5	benign_fat > benign_submucosa	0.0167311	0.00195136	8.57404	8.04912e-14	8.57404	1.0074e-13
RRM2	benign_serosa > benign_stroma	-0.0159247	0.0018587	-8.56764	8.13793e-14	8.56764	1.20562e-13
TRIB3	benign_muscularis > benign_stroma	0.00633549	0.000739529	8.56692	8.20455e-14	8.56692	1.13633e-13
SLC9A3R1	benign_muscularis > benign_serosa	-0.0196376	0.00229477	-8.55753	8.10463e-14	8.55753	1.1578e-13
KRT80	benign_fat > benign_submucosa	0.00410223	0.000479764	8.55051	8.23785e-14	8.55051	1.02588e-13
HSD17B12	benign_epithelium > benign_inflammation	0.0114541	0.00134076	8.54295	8.23785e-14	8.54295	8.5278e-14
CLDN7	benign_inflammation > inter	-0.0349901	0.00409944	-8.53534	8.38218e-14	8.53534	9.94465e-14
SORD	benign_fat > benign_submucosa	0.00744577	0.000872356	8.53524	8.27116e-14	8.53524	1.0262e-13
PLEKHH1	benign_inflammation > inter	0.0100353	0.00117592	8.53404	8.33777e-14	8.53404	9.91412e-14
NANS	benign_stroma > benign_submucosa	0.0102746	0.00120435	8.53121	8.43769e-14	8.53121	1.01782e-13
AMACR	benign_muscularis > benign_stroma	0.009503	0.00111392	8.53112	8.29337e-14	8.53112	1.14234e-13
PLEKHG6	benign_fat > benign_submucosa	-0.0081144	0.000951869	-8.5247	8.49321e-14	8.5247	1.04339e-13
SLC44A3	benign_serosa > benign_submucosa	-0.0177512	0.00208272	-8.52308	8.33777e-14	8.52308	1.52987e-13
FERMT1	benign_fat > benign_serosa	-0.0288512	0.00338547	-8.52206	8.37108e-14	8.52206	1.25107e-13
HDAC1	benign_stroma > benign_submucosa	0.0123596	0.00145041	8.52148	8.42659e-14	8.52148	1.01782e-13
CLUH	benign_epithelium > cancer_cancer	0.00842962	0.000989249	8.52123	8.4599e-14	8.52123	8.58873e-14
CEACAM5	benign_inflammation > benign_serosa	-0.0515888	0.00606073	-8.51198	8.41549e-14	8.51198	8.70268e-14
ARHGEF5	benign_muscularis > benign_submucosa	-0.00606129	0.000712425	-8.50797	8.61533e-14	8.50797	1.01119e-13
AHNAK	benign_epithelium > benign_inflammation	-0.0205756	0.00241849	-8.50761	8.4599e-14	8.50761	8.7486e-14
SMC2	benign_fat > benign_serosa	0.012936	0.00152075	8.5063	8.43769e-14	8.5063	1.25539e-13
CYP51A1	benign_serosa > benign_submucosa	-0.0188128	0.0022117	-8.50602	8.52651e-14	8.50602	1.53677e-13
EXOSC5	benign_stroma > benign_submucosa	0.00504894	0.000593975	8.50025	8.55982e-14	8.50025	1.02882e-13
SELENOI	benign_fat > benign_submucosa	0.00476008	0.000560078	8.49896	8.63754e-14	8.49896	1.05593e-13
EXOSC5	benign_fat > benign_serosa	-0.00981414	0.00115549	-8.49349	8.57092e-14	8.49349	1.26977e-13
COL5A1	benign_muscularis > benign_serosa	-0.0381092	0.00449006	-8.48746	8.74856e-14	8.48746	1.21831e-13
TFRC	benign_muscularis > benign_serosa	-0.0277159	0.00326761	-8.48202	8.64864e-14	8.48202	1.21299e-13
HSPA8	benign_serosa > benign_submucosa	0.0324673	0.00382825	8.481	8.63754e-14	8.481	1.54795e-13
PANK1	benign_fat > benign_muscularis	0.0029928	0.000353088	8.47606	8.81517e-14	8.47606	1.00745e-13
SLC37A1	benign_muscularis > benign_serosa	0.016366	0.00193117	8.47466	8.75966e-14	8.47466	1.21831e-13
HNF4G	benign_serosa > benign_stroma	-0.0110585	0.00130603	-8.46725	8.88178e-14	8.46725	1.27612e-13
MET	benign_stroma > benign_submucosa	0.0107058	0.00126511	8.46236	8.78186e-14	8.46236	1.05298e-13
TK1	benign_muscularis > benign_submucosa	0.00718264	0.000848807	8.46205	8.78186e-14	8.46205	1.02832e-13
SAPCD2	benign_stroma > benign_submucosa	0.00730228	0.000863051	8.46101	8.89289e-14	8.46101	1.0612e-13
SLC37A1	benign_fat > benign_muscularis	0.00540794	0.00063928	8.45942	8.78186e-14	8.45942	1.00594e-13
ARHGAP8	benign_fat > benign_muscularis	-0.00721472	0.000853592	-8.45218	8.81517e-14	8.45218	1.00745e-13
EXOSC5	benign_muscularis > benign_serosa	0.00981228	0.00116171	8.44638	9.01501e-14	8.44638	1.25035e-13
DNAJC22	benign_muscularis > benign_submucosa	-0.00371114	0.00043979	-8.43842	9.07052e-14	8.43842	1.05594e-13
BOP1	benign_muscularis > benign_stroma	0.00557593	0.000661549	8.4286	9.00391e-14	8.4286	1.22669e-13
IGFBP4	benign_fat > inter	-0.0123205	0.00146294	-8.42173	9.12603e-14	8.42173	9.14432e-14
CLDN7	benign_muscularis > benign_serosa	-0.0366295	0.00434958	-8.4214	9.13714e-14	8.4214	1.26204e-13
TESC	benign_epithelium > benign_fat	0.00877159	0.0010422	8.41642	9.17044e-14	8.41642	9.19804e-14
LIPH	benign_serosa > benign_stroma	-0.0165762	0.00196977	-8.41528	9.15934e-14	8.41528	1.2992e-13
TPM2	benign_inflammation > cancer_cancer	0.0383108	0.00455391	8.41272	9.27036e-14	8.41272	9.32632e-14
FAM83B	benign_muscularis > benign_serosa	0.0105132	0.0012507	8.40582	9.18154e-14	8.40582	1.26642e-13
PDIA4	benign_fat > benign_serosa	0.0155599	0.00185166	8.40321	9.18154e-14	8.40321	1.33647e-13
BORA	benign_stroma > benign_submucosa	0.00556062	0.00066216	8.39769	9.21485e-14	8.39769	1.0931e-13
CDH17	benign_muscularis > benign_stroma	-0.013049	0.00155418	-8.39603	9.22595e-14	8.39603	1.24788e-13
WWC1	benign_fat > benign_serosa	0.0123626	0.00147382	8.38813	9.38138e-14	8.38813	1.35569e-13
DNA2	benign_serosa > benign_submucosa	-0.0100246	0.00119524	-8.38715	9.33698e-14	8.38715	1.63234e-13
EEF1AKMT4	benign_epithelium > benign_inflammation	0.00709901	0.000846573	8.38558	9.41469e-14	8.38558	9.70587e-14
CEACAM5	benign_muscularis > benign_stroma	-0.0174156	0.00207763	-8.38242	9.448e-14	8.38242	1.26628e-13
RAB25	benign_muscularis > benign_stroma	-0.0129363	0.00154389	-8.37899	9.40359e-14	8.37899	1.26223e-13
FUT6	benign_muscularis > benign_serosa	-0.012881	0.00153849	-8.37246	9.448e-14	8.37246	1.29399e-13
HMGA1	benign_muscularis > benign_stroma	-0.0101794	0.00121604	-8.37099	9.4591e-14	8.37099	1.26628e-13
CTSK	benign_fat > benign_muscularis	-0.00835021	0.000997691	-8.36953	9.4813e-14	8.36953	1.07865e-13
HMMR	benign_muscularis > benign_submucosa	0.00559191	0.000669505	8.35231	9.69225e-14	8.35231	1.12309e-13
SLC29A2	benign_fat > benign_submucosa	0.00542544	0.000650158	8.3448	9.75886e-14	8.3448	1.17718e-13
RHPN2	benign_inflammation > inter	-0.0192354	0.00230552	-8.34321	9.71445e-14	8.34321	1.13354e-13
PPM1H	benign_serosa > benign_stroma	0.0116603	0.00139817	8.33972	9.72555e-14	8.33972	1.36595e-13
CDHR1	benign_serosa > benign_submucosa	0.0229273	0.00275227	8.33033	9.80327e-14	8.33033	1.68731e-13
SPC24	benign_serosa > benign_submucosa	-0.0112936	0.00135587	-8.3294	9.79217e-14	8.3294	1.68731e-13
MAL2	benign_muscularis > benign_submucosa	-0.0116324	0.00139797	-8.32096	9.9698e-14	8.32096	1.14727e-13
LUM	benign_inflammation > benign_serosa	-0.0530009	0.00637282	-8.31672	9.9698e-14	8.31672	1.02465e-13
CXADR	benign_inflammation > inter	0.0104842	0.00126068	8.31631	9.9587e-14	8.31631	1.15934e-13
CYC1	benign_serosa > benign_submucosa	-0.0291114	0.00350113	-8.31487	9.91429e-14	8.31487	1.69765e-13
HNF4G	benign_stroma > benign_submucosa	-0.0053548	0.00064422	-8.31206	9.9365e-14	8.31206	1.169e-13
RRM1	benign_fat > benign_serosa	0.0169	0.0020354	8.30304	1.01252e-13	8.30304	1.45061e-13
STAB1	benign_fat > benign_serosa	-0.0163579	0.00197057	-8.30109	1.01918e-13	8.30109	1.45707e-13
SLC39A4	benign_muscularis > benign_serosa	0.0093708	0.0011305	8.28911	1.02585e-13	8.28911	1.38068e-13
CDK1	benign_serosa > benign_submucosa	-0.0153832	0.00185593	-8.28867	1.01807e-13	8.28867	1.72848e-13
TSPAN8	benign_serosa > benign_submucosa	-0.0419986	0.00506833	-8.28647	1.02807e-13	8.28647	1.7366e-13
LRATD2	benign_serosa > benign_submucosa	0.0145595	0.00175772	8.28317	1.03917e-13	8.28317	1.74944e-13
PCSK9	benign_inflammation > inter	-0.0104174	0.00125846	-8.27788	1.03584e-13	8.27788	1.20167e-13
AIFM3	benign_muscularis > benign_stroma	-0.0073542	0.000888424	-8.27781	1.04361e-13	8.27781	1.38044e-13
LRATD1	benign_fat > benign_muscularis	-0.00992463	0.00119907	-8.27694	1.04694e-13	8.27694	1.18032e-13
PTPN3	benign_muscularis > benign_submucosa	-0.00762961	0.000921819	-8.27669	1.03251e-13	8.27669	1.18543e-13
VRK1	benign_inflammation > cancer_cancer	-0.0133357	0.00161147	-8.27546	1.03251e-13	8.27546	1.0377e-13
CDKN3	benign_fat > benign_muscularis	0.00267398	0.000323372	8.26905	1.05471e-13	8.26905	1.18774e-13
PAICS	benign_muscularis > benign_stroma	0.00347548	0.000420411	8.26686	1.0536e-13	8.26686	1.39181e-13
IGFBP5	benign_serosa > inter	-0.032503	0.00393513	-8.25971	1.05471e-13	8.25971	1.08287e-13
CARD10	benign_fat > benign_serosa	0.0137407	0.00166439	8.25569	1.06581e-13	8.25569	1.50752e-13
CRACR2B	benign_serosa > benign_stroma	-0.0208171	0.00252182	-8.25479	1.06581e-13	8.25479	1.48857e-13
FLNA	benign_serosa > benign_stroma	0.0326385	0.00395698	8.24833	1.0647e-13	8.24833	1.48857e-13
CHDH	benign_serosa > benign_submucosa	-0.0159048	0.0019286	-8.2468	1.07581e-13	8.2468	1.80202e-13
FUT6	benign_serosa > benign_stroma	0.0131425	0.00159471	8.24131	1.07248e-13	8.24131	1.49578e-13
CDC20	benign_muscularis > benign_submucosa	0.00515063	0.000625449	8.2351	1.09468e-13	8.2351	1.25233e-13
DHCR7	benign_fat > benign_muscularis	0.00416387	0.000505877	8.23099	1.08691e-13	8.23099	1.22262e-13
EPHB3	benign_serosa > benign_submucosa	-0.0325218	0.00395157	-8.23008	1.09024e-13	8.23008	1.82314e-13
SERPINB5	benign_fat > benign_submucosa	0.00491058	0.000597571	8.21757	1.108e-13	8.21757	1.32378e-13
GALNT4	benign_serosa > benign_submucosa	-0.016359	0.00199309	-8.20786	1.12799e-13	8.20786	1.87998e-13
DEPDC1B	benign_serosa > benign_submucosa	-0.00759577	0.00092546	-8.20756	1.11688e-13	8.20756	1.86458e-13
B3GNT3	benign_serosa > benign_stroma	-0.0207817	0.00253266	-8.20548	1.12133e-13	8.20548	1.55956e-13
C19orf33	benign_fat > benign_submucosa	0.0123584	0.00150705	8.20036	1.13354e-13	8.20036	1.35267e-13
ATP1A1	benign_serosa > benign_stroma	-0.0235958	0.00287858	-8.19703	1.1291e-13	8.19703	1.56819e-13
TMEM63A	benign_serosa > benign_stroma	0.0281581	0.00343659	8.19361	1.14464e-13	8.19361	1.58537e-13
CFTR	benign_inflammation > inter	0.0216302	0.0026401	8.19296	1.14797e-13	8.19296	1.32713e-13
RAB5IF	benign_muscularis > benign_stroma	0.00896245	0.00109407	8.19181	1.1513e-13	8.19181	1.51288e-13
MANSC1	benign_stroma > benign_submucosa	-0.00650899	0.000794645	-8.19106	1.15463e-13	8.19106	1.35203e-13
BAIAP2L2	benign_fat > benign_stroma	0.00682401	0.000833265	8.18948	1.15685e-13	8.18948	1.35622e-13
RECQL4	benign_muscularis > benign_submucosa	0.00391399	0.000478451	8.18055	1.16795e-13	8.18055	1.33176e-13
FCGBP	benign_submucosa > inter	0.0228831	0.00279807	8.17816	1.17351e-13	8.17816	1.18178e-13
C9orf152	benign_serosa > benign_stroma	-0.0144404	0.00176716	-8.17153	1.18461e-13	8.17153	1.63846e-13
TOP2A	benign_fat > benign_muscularis	0.00740334	0.000906658	8.16552	1.19016e-13	8.16552	1.33426e-13
SERPINB5	benign_serosa > benign_submucosa	-0.0120477	0.00147571	-8.16405	1.20015e-13	8.16405	1.98701e-13
SPINT1	benign_serosa > benign_stroma	-0.0278275	0.00341034	-8.15972	1.20126e-13	8.15972	1.6592e-13
GALNT6	benign_fat > benign_muscularis	-0.002962	0.000363124	-8.15701	1.21014e-13	8.15701	1.35514e-13
PRSS16	benign_serosa > benign_submucosa	-0.00670517	0.000822662	-8.15057	1.20792e-13	8.15057	1.99657e-13
FAM83E	benign_serosa > benign_stroma	0.0144559	0.00177399	8.14877	1.21236e-13	8.14877	1.67223e-13
KRT80	benign_fat > benign_inflammation	-0.00825878	0.00101371	-8.14704	1.22902e-13	8.14704	1.24394e-13
MAP7	benign_muscularis > benign_submucosa	-0.00868566	0.00106748	-8.13662	1.24456e-13	8.13662	1.41749e-13
AURKB	benign_muscularis > benign_serosa	0.0123481	0.00151777	8.13567	1.24234e-13	8.13567	1.65425e-13
SNTB1	benign_inflammation > inter	0.0164634	0.0020238	8.13491	1.24345e-13	8.13491	1.43255e-13
C4orf19	benign_serosa > benign_stroma	-0.0102766	0.00126381	-8.13142	1.25899e-13	8.13142	1.73415e-13
CAPN8	benign_serosa > benign_stroma	0.0130722	0.00161064	8.11617	1.28231e-13	8.11617	1.76383e-13
IGF2BP2	benign_fat > benign_serosa	-0.013839	0.00170513	-8.11608	1.27676e-13	8.11608	1.7932e-13
SLC25A10	benign_serosa > benign_stroma	-0.0117008	0.00144178	-8.11551	1.28675e-13	8.11551	1.76751e-13
GALNT7	benign_muscularis > benign_submucosa	-0.00783765	0.000967144	-8.10392	1.30451e-13	8.10392	1.48409e-13
THBS2	benign_serosa > cancer_cancer	0.0396928	0.00489822	8.10351	1.31783e-13	8.10351	1.32313e-13
MISP	benign_fat > benign_serosa	-0.0288236	0.00355733	-8.10259	1.31228e-13	8.10259	1.84051e-13
CDCA8	benign_fat > benign_submucosa	0.00380666	0.000470185	8.0961	1.32006e-13	8.0961	1.57149e-13
C10orf99	benign_serosa > benign_submucosa	0.0115298	0.00142414	8.09598	1.33449e-13	8.09598	2.20213e-13
SLC39A4	benign_stroma > benign_submucosa	0.00467854	0.000578011	8.0942	1.34226e-13	8.0942	1.56623e-13
MZT1	benign_fat > benign_muscularis	-0.00374203	0.000462775	-8.08608	1.35891e-13	8.08608	1.52004e-13
FOXM1	benign_muscularis > benign_serosa	0.0147644	0.00182638	8.08398	1.35114e-13	8.08398	1.79673e-13
SCNN1A	benign_serosa > benign_submucosa	-0.0234732	0.00290375	-8.08376	1.36224e-13	8.08376	2.24422e-13
EFNA1	benign_serosa > benign_submucosa	0.0191326	0.0023668	8.08373	1.36779e-13	8.08373	2.24966e-13
PRC1	benign_fat > benign_stroma	-0.00451874	0.000559063	-8.08269	1.37002e-13	8.08269	1.60236e-13
MCCC2	benign_muscularis > benign_stroma	-0.00836322	0.00103507	-8.07988	1.3789e-13	8.07988	1.80958e-13
OAS1	benign_fat > benign_serosa	-0.0167378	0.00207214	-8.07757	1.38223e-13	8.07757	1.93589e-13
NME1	benign_muscularis > benign_serosa	0.0223248	0.00276585	8.07159	1.39111e-13	8.07159	1.84742e-13
CLDN1	benign_epithelium > benign_inflammation	-0.0137162	0.00170031	-8.06687	1.40887e-13	8.06687	1.44648e-13
ASF1B	benign_fat > benign_stroma	0.00662285	0.000821168	8.06516	1.41887e-13	8.06516	1.65755e-13
RAB15	benign_serosa > benign_stroma	-0.0201248	0.00249533	-8.06499	1.40554e-13	8.06499	1.92804e-13
MGST1	benign_stroma > benign_submucosa	-0.0106429	0.00131995	-8.06309	1.42442e-13	8.06309	1.66016e-13
MYO5B	benign_fat > benign_stroma	-0.00803631	0.000996943	-8.06095	1.42997e-13	8.06095	1.66857e-13
CD163	benign_inflammation > benign_muscularis	0.0188573	0.00234048	8.05702	1.43996e-13	8.05702	1.47537e-13
GPR160	benign_muscularis > benign_submucosa	-0.00733217	0.000910187	-8.05568	1.43996e-13	8.05568	1.63632e-13
TSTD1	benign_serosa > benign_submucosa	-0.0175842	0.00218328	-8.05405	1.43774e-13	8.05405	2.36082e-13
AACS	benign_serosa > benign_submucosa	-0.0135846	0.00168741	-8.05058	1.46327e-13	8.05058	2.39881e-13
ESRP1	benign_serosa > benign_submucosa	-0.0255613	0.00317648	-8.04706	1.47105e-13	8.04706	2.4076e-13
MANEAL	benign_muscularis > benign_serosa	0.0112767	0.00140196	8.04357	1.48326e-13	8.04357	1.96719e-13
TRIB3	benign_inflammation > inter	0.012639	0.00157154	8.04239	1.49436e-13	8.04239	1.71766e-13
ITGA6	benign_inflammation > inter	0.0259841	0.00323242	8.03857	1.49436e-13	8.03857	1.71766e-13
RPIA	benign_muscularis > benign_serosa	-0.0152121	0.00189277	-8.03696	1.50879e-13	8.03696	1.9984e-13
ARHGAP32	benign_serosa > benign_submucosa	-0.0144039	0.00179382	-8.02974	1.531e-13	8.02974	2.50163e-13
TFF3	benign_muscularis > benign_serosa	-0.0456834	0.0056894	-8.02957	1.52545e-13	8.02957	2.01779e-13
GALE	benign_fat > benign_submucosa	-0.00710087	0.000884381	-8.0292	1.53766e-13	8.0292	1.82837e-13
LRPPRC	benign_stroma > benign_submucosa	0.0135825	0.00169251	8.02508	1.54432e-13	8.02508	1.79781e-13
PRSS8	benign_fat > benign_submucosa	-0.00985214	0.0012282	-8.02161	1.56986e-13	8.02161	1.86444e-13
KCNMA1	benign_serosa > benign_stroma	0.021406	0.00266898	8.02027	1.55764e-13	8.02027	2.13376e-13
PERP	benign_serosa > benign_stroma	-0.0319635	0.00398587	-8.01921	1.56652e-13	8.01921	2.14299e-13
KNSTRN	benign_serosa > benign_submucosa	-0.00968818	0.00120876	-8.01496	1.58762e-13	8.01496	2.58931e-13
HJURP	benign_serosa > benign_submucosa	-0.0104868	0.00130865	-8.0134	1.58984e-13	8.0134	2.58931e-13
BIRC5	benign_serosa > benign_stroma	-0.0116433	0.00145414	-8.00698	1.62426e-13	8.00698	2.21893e-13
LRP8	benign_stroma > benign_submucosa	0.00553256	0.000690998	8.00661	1.6287e-13	8.00661	1.89383e-13
MMP14	benign_inflammation > benign_serosa	-0.0339035	0.00423765	-8.00055	1.6509e-13	8.00055	1.69323e-13
REPIN1	benign_stroma > benign_submucosa	0.0103392	0.00129248	7.9995	1.66089e-13	7.9995	1.92903e-13
FANCI	benign_fat > benign_stroma	-0.00529356	0.000661738	-7.99947	1.65867e-13	7.99947	1.93319e-13
GRTP1	benign_serosa > benign_submucosa	0.0128448	0.00160642	7.99591	1.66311e-13	7.99591	2.70425e-13
FASN	benign_serosa > benign_stroma	-0.0264066	0.00330298	-7.99477	1.6831e-13	7.99477	2.29618e-13
KLF9	benign_inflammation > benign_serosa	0.0231583	0.00289701	7.99387	1.66867e-13	7.99387	1.7097e-13
ARHGAP8	benign_inflammation > inter	-0.0194222	0.00243028	-7.99174	1.68199e-13	7.99174	1.9311e-13
TPRN	benign_fat > benign_stroma	0.00466749	0.00058452	7.98516	1.7264e-13	7.98516	2.00978e-13
FGFR4	benign_serosa > benign_submucosa	0.0137331	0.00171988	7.98492	1.71418e-13	7.98492	2.78277e-13
TUFT1	benign_inflammation > inter	0.0102344	0.00128183	7.98425	1.71418e-13	7.98425	1.96581e-13
NECTIN1	benign_serosa > benign_submucosa	0.0122813	0.00153927	7.97869	1.75748e-13	7.97869	2.84843e-13
DIAPH3	benign_fat > benign_stroma	0.00272094	0.000341216	7.97425	1.77303e-13	7.97425	2.06166e-13
MYO1A	benign_serosa > benign_stroma	0.0167152	0.0020972	7.97024	1.79523e-13	7.97024	2.44582e-13
PPP1R1B	benign_fat > benign_submucosa	-0.01431	0.00179662	-7.96495	1.82965e-13	7.96495	2.1704e-13
FBLN1	benign_inflammation > benign_muscularis	-0.0257327	0.00323148	-7.96315	1.82965e-13	7.96315	1.87272e-13
PANK1	benign_muscularis > benign_serosa	-0.00849168	0.00106662	-7.96127	1.84519e-13	7.96127	2.4375e-13
PLEKHG6	benign_inflammation > inter	0.0171397	0.00215366	7.95837	1.85407e-13	7.95837	2.12379e-13
COL6A2	benign_serosa > inter	0.0393939	0.00495033	7.95783	1.85962e-13	7.95783	1.90535e-13
CERS6	benign_serosa > benign_stroma	-0.0225518	0.00283764	-7.9474	1.92069e-13	7.9474	2.61318e-13
GALE	benign_inflammation > inter	0.0159001	0.00200097	7.94619	1.94178e-13	7.94619	2.22172e-13
WNK2	benign_serosa > benign_submucosa	-0.0262188	0.00330038	-7.94418	1.94511e-13	7.94418	3.14743e-13
HMGCS2	benign_fat > benign_muscularis	-0.00748285	0.000942013	-7.94347	1.95399e-13	7.94347	2.18323e-13
CKS2	benign_fat > benign_serosa	0.00831928	0.00104732	7.94339	1.94622e-13	7.94339	2.72199e-13
ASS1	benign_fat > benign_serosa	-0.0280407	0.00353185	-7.93938	1.97953e-13	7.93938	2.7647e-13
FA2H	benign_inflammation > inter	-0.0066533	0.000838134	-7.93823	1.99063e-13	7.93823	2.27501e-13
MKI67	benign_muscularis > benign_submucosa	0.0100446	0.00126552	7.9371	2.00617e-13	7.9371	2.27715e-13
SLC5A1	benign_serosa > benign_submucosa	-0.0183207	0.00230833	-7.93679	1.99729e-13	7.93679	3.22664e-13
PRSS16	benign_fat > benign_serosa	0.00630841	0.000795435	7.93077	2.04392e-13	7.93077	2.84669e-13
KIF20B	benign_fat > benign_serosa	0.0120701	0.00152209	7.92996	2.03948e-13	7.92996	2.84446e-13
MYO5C	benign_inflammation > inter	0.0102765	0.00129598	7.92956	2.05724e-13	7.92956	2.34845e-13
LAMB3	benign_muscularis > benign_submucosa	0.00689851	0.000870082	7.92858	2.05391e-13	7.92858	2.3287e-13
EID1	benign_epithelium > benign_serosa	0.0187055	0.00235964	7.92729	2.06057e-13	7.92729	2.06677e-13
GINS2	benign_fat > benign_stroma	0.00440743	0.000556268	7.92321	2.09166e-13	7.92321	2.42934e-13
TUFT1	benign_muscularis > benign_serosa	-0.0107705	0.00136004	-7.91924	2.13607e-13	7.91924	2.81803e-13
MELTF	benign_serosa > benign_stroma	0.00967995	0.00122378	7.9099	2.21267e-13	7.9099	3.00635e-13
LLGL2	benign_fat > benign_serosa	-0.0258634	0.00327054	-7.90798	2.22822e-13	7.90798	3.09475e-13
BUB1B	benign_fat > benign_serosa	0.00676684	0.000855849	7.90658	2.22489e-13	7.90658	3.09442e-13
MGST1	benign_fat > benign_inflammation	0.0179516	0.00227223	7.90043	2.28151e-13	7.90043	2.30688e-13
SLC29A2	benign_serosa > benign_submucosa	-0.0126841	0.00160555	-7.90017	2.28928e-13	7.90017	3.69239e-13
GRHL2	benign_serosa > benign_stroma	0.018645	0.00236125	7.89627	2.32925e-13	7.89627	3.16044e-13
S100A6	benign_inflammation > benign_stroma	0.0256335	0.00324731	7.89377	2.35256e-13	7.89377	2.36915e-13
EHBP1L1	benign_serosa > benign_submucosa	0.0181351	0.00229895	7.8884	2.40363e-13	7.8884	3.86436e-13
STX3	benign_serosa > benign_submucosa	0.0198805	0.00252024	7.88834	2.40807e-13	7.88834	3.86529e-13
ESRP2	benign_fat > benign_submucosa	-0.00651277	0.00082565	-7.88805	2.39364e-13	7.88805	2.83607e-13
SAMD12	benign_serosa > benign_submucosa	0.011182	0.00141792	7.8862	2.41362e-13	7.8862	3.86799e-13
AGMAT	benign_fat > benign_serosa	0.0142525	0.00180946	7.87666	2.52132e-13	7.87666	3.49213e-13
CDS1	benign_muscularis > benign_submucosa	-0.00342655	0.000435162	-7.87419	2.53797e-13	7.87419	2.87426e-13
CHAF1A	benign_stroma > benign_submucosa	0.00476928	0.000606054	7.8694	2.60236e-13	7.8694	3.01898e-13
NCAPH	benign_muscularis > benign_serosa	0.00594145	0.000755051	7.86895	2.59348e-13	7.86895	3.41697e-13
C1orf116	benign_muscularis > benign_serosa	-0.00919385	0.00116871	-7.86668	2.62124e-13	7.86668	3.449e-13
DDR1	benign_inflammation > inter	0.0208776	0.00265506	7.86334	2.65898e-13	7.86334	3.02846e-13
RAB25	benign_serosa > benign_stroma	-0.0283554	0.00360824	-7.8585	2.7256e-13	7.8585	3.68822e-13
KCTD14	benign_serosa > benign_submucosa	-0.0109398	0.00139299	-7.85348	2.77445e-13	7.85348	4.43912e-13
TSTD1	benign_muscularis > benign_serosa	0.0166595	0.00212239	7.84941	2.84106e-13	7.84941	3.72843e-13
STARD10	benign_muscularis > benign_stroma	0.0145986	0.00185987	7.84923	2.83662e-13	7.84923	3.71285e-13
PRSS16	benign_muscularis > benign_serosa	0.00627513	0.000799721	7.84664	2.87104e-13	7.84664	3.76283e-13
OCIAD2	benign_fat > benign_serosa	0.0223914	0.00285416	7.84517	2.89879e-13	7.84517	3.99833e-13
FAM83H	benign_stroma > benign_submucosa	0.0118769	0.00151401	7.84467	2.89213e-13	7.84467	3.35125e-13
DTL	benign_fat > benign_serosa	0.00882767	0.00112554	7.84306	2.91989e-13	7.84306	4.02188e-13
MYL9	benign_serosa > benign_stroma	0.0447573	0.00571024	7.83808	2.97762e-13	7.83808	4.01838e-13
KIF14	benign_serosa > benign_submucosa	-0.00595739	0.000760183	-7.83678	3.00315e-13	7.83678	4.78972e-13
MMP14	benign_stroma > inter	0.0133398	0.00170235	7.83611	3.02314e-13	7.83611	3.06296e-13
PLK1	benign_fat > benign_muscularis	0.00474699	0.000605867	7.83503	3.02758e-13	7.83503	3.37523e-13
EBP	benign_fat > benign_serosa	0.0190343	0.00242967	7.83414	3.03424e-13	7.83414	4.17364e-13
CDH17	benign_inflammation > inter	-0.025873	0.00330274	-7.8338	3.04423e-13	7.8338	3.46329e-13
FOXA2	benign_serosa > benign_submucosa	0.013253	0.00169326	7.8269	2.30038e-13	7.8269	3.70432e-13
RECQL4	benign_fat > benign_serosa	0.00866614	0.00110743	7.82544	2.32259e-13	7.82544	3.22134e-13
ITGB6	benign_serosa > benign_stroma	0.00849206	0.00108569	7.82184	2.38254e-13	7.82184	3.22837e-13
DACH1	benign_inflammation > inter	0.018724	0.00239481	7.81857	2.44138e-13	7.81857	2.78379e-13
KIF20B	benign_fat > benign_muscularis	-0.00395847	0.000506579	-7.81413	2.51466e-13	7.81413	2.80653e-13
FGFR4	benign_fat > benign_serosa	-0.0129858	0.00166296	-7.80889	2.59459e-13	7.80889	3.58865e-13
NPM3	benign_fat > benign_serosa	-0.0141908	0.00181823	-7.80474	2.65121e-13	7.80474	3.6619e-13
C12orf75	benign_epithelium > benign_inflammation	0.0198383	0.00254302	7.8011	2.73004e-13	7.8011	2.80004e-13
PANK1	benign_muscularis > benign_stroma	-0.00368998	0.000473062	-7.80021	2.73892e-13	7.80021	3.58967e-13
USH1C	benign_muscularis > benign_serosa	-0.0219092	0.0028097	-7.79771	2.78222e-13	7.79771	3.656e-13
TNC	benign_submucosa > cancer_cancer	-0.0101575	0.00130406	-7.7891	2.9432e-13	7.7891	2.94615e-13
FCGBP	benign_serosa > benign_stroma	-0.0425511	0.00546319	-7.78869	2.94542e-13	7.78869	3.9803e-13
NEK2	benign_serosa > benign_submucosa	-0.00706405	0.000906985	-7.7885	2.95874e-13	7.7885	4.72643e-13
SPTBN2	benign_inflammation > inter	-0.0079206	0.00101792	-7.78113	3.11529e-13	7.78113	3.5401e-13
KCNMA1	benign_epithelium > benign_stroma	-0.00999369	0.00128512	-7.77648	3.21299e-13	7.77648	3.2162e-13
CDX1	benign_fat > benign_serosa	-0.0247946	0.0031888	-7.77554	3.22742e-13	7.77554	4.43327e-13
FOXA1	benign_epithelium > cancer_cancer	-0.00525776	0.000677035	-7.76586	3.44946e-13	7.76586	3.49136e-13
PRR15	benign_serosa > inter	-0.0143413	0.00184974	-7.75316	3.74478e-13	7.75316	3.83294e-13
MEIS1	benign_inflammation > benign_serosa	0.0186898	0.00241081	7.75248	3.7581e-13	7.75248	3.84658e-13
TIMP1	benign_stroma > cancer_cancer	-0.0115838	0.00149521	-7.74732	3.90354e-13	7.74732	3.91137e-13
VDAC1	benign_muscularis > benign_stroma	0.00876431	0.00113149	7.74583	3.94129e-13	7.74583	5.15202e-13
LRATD2	benign_muscularis > benign_serosa	-0.0132334	0.0017087	-7.74469	3.98459e-13	7.74469	5.21543e-13
CKS2	benign_serosa > benign_submucosa	0.00838868	0.00108317	7.74457	3.9857e-13	7.74457	6.34666e-13
PLS1	benign_serosa > benign_stroma	-0.0227204	0.00293617	-7.73812	4.15668e-13	7.73812	5.60199e-13
TNXB	benign_fat > benign_muscularis	-0.0071778	0.000928228	-7.7328	4.32321e-13	7.7328	4.81426e-13
ACY1	benign_serosa > benign_submucosa	-0.0144857	0.00187403	-7.7297	4.41092e-13	7.7297	7.01259e-13
PRSS22	benign_inflammation > benign_muscularis	-0.00856755	0.00110844	-7.72935	4.41092e-13	7.72935	4.51014e-13
LRATD2	benign_fat > benign_submucosa	0.00549689	0.000711775	7.7228	4.63629e-13	7.7228	5.48674e-13
CGN	benign_serosa > benign_submucosa	-0.020213	0.00261743	-7.72248	4.64073e-13	7.72248	7.36624e-13
FRK	benign_inflammation > inter	-0.0106363	0.00137777	-7.71997	4.72733e-13	7.71997	5.36587e-13
CRYAB	benign_serosa > benign_submucosa	0.0211946	0.00274693	7.71573	4.85945e-13	7.71573	7.70118e-13
TSPAN6	benign_stroma > benign_submucosa	0.00861024	0.00111629	7.71329	4.94493e-13	7.71329	5.7233e-13
CYP2J2	benign_fat > benign_muscularis	-0.00383921	0.000498351	-7.70384	5.29354e-13	7.70384	5.88826e-13
MUC20	benign_serosa > benign_submucosa	-0.0182977	0.00237709	-7.69754	5.52003e-13	7.69754	8.73422e-13
TSPAN6	benign_fat > benign_serosa	-0.0166992	0.00217157	-7.68992	5.832e-13	7.68992	8e-13
GPR160	benign_muscularis > benign_serosa	-0.0162869	0.00211808	-7.68943	5.8531e-13	7.68943	7.65111e-13
PLS1	benign_muscularis > benign_serosa	0.0217694	0.00283267	7.68512	6.04294e-13	7.68512	7.88896e-13
EVPL	benign_fat > benign_serosa	-0.0175246	0.00228064	-7.68406	6.07625e-13	7.68406	8.32363e-13
STARD10	benign_stroma > benign_submucosa	-0.0164742	0.0021441	-7.68351	6.10068e-13	7.68351	7.0528e-13
SNTB1	benign_muscularis > benign_stroma	0.00731718	0.000952352	7.68327	6.114e-13	7.68327	7.98172e-13
ARFGEF3	benign_serosa > benign_stroma	-0.00950886	0.00123762	-7.68316	6.11622e-13	7.68316	8.23179e-13
PODXL2	benign_serosa > benign_submucosa	-0.0151268	0.00196994	-7.67883	6.32272e-13	7.67883	9.9885e-13
LTBP3	benign_stroma > inter	0.00930229	0.00121195	7.67546	6.47704e-13	7.67546	6.55571e-13
GALE	benign_serosa > benign_submucosa	-0.0167558	0.00218397	-7.67217	6.63358e-13	7.67217	1.04631e-12
CRACR2B	benign_fat > benign_stroma	-0.00731726	0.000954928	-7.66262	7.09321e-13	7.66262	8.22879e-13
MSMO1	benign_fat > benign_serosa	0.00963656	0.00125762	7.66251	7.10987e-13	7.66251	9.72622e-13
PDZK1IP1	benign_muscularis > benign_submucosa	0.00795237	0.00103966	7.64904	7.84039e-13	7.64904	8.86923e-13
DSCC1	benign_serosa > benign_stroma	-0.00698579	0.000914701	-7.63725	8.52651e-13	7.63725	1.14604e-12
CHAF1A	benign_muscularis > benign_serosa	0.00904629	0.00118534	7.63182	8.884e-13	7.63182	1.15828e-12
PLEKHH1	benign_fat > benign_stroma	0.00373549	0.000489712	7.62793	9.13269e-13	7.62793	1.05825e-12
MYLK	benign_serosa > inter	-0.0372203	0.00487966	-7.62764	9.14935e-13	7.62764	9.35516e-13
PTPRF	benign_stroma > benign_submucosa	-0.012332	0.00161726	-7.62526	9.31366e-13	7.62526	1.07548e-12
WNK4	benign_fat > benign_stroma	0.00655609	0.000859816	7.625	9.33364e-13	7.625	1.08028e-12
CYP51A1	benign_muscularis > benign_stroma	0.00726082	0.000953565	7.61439	1.00897e-12	7.61439	1.31548e-12
ELMO3	benign_muscularis > benign_serosa	0.0131459	0.00172769	7.60897	1.04949e-12	7.60897	1.36653e-12
ABHD11	benign_fat > benign_stroma	-0.00722445	0.000949549	-7.60829	1.05449e-12	7.60829	1.21906e-12
DNA2	benign_fat > benign_submucosa	0.00367972	0.000484005	7.60265	1.09968e-12	7.60265	1.29985e-12
NDC1	benign_serosa > benign_submucosa	-0.0137566	0.00181186	-7.5925	1.18505e-12	7.5925	1.86622e-12
SLC9A3R1	benign_fat > benign_submucosa	-0.00725634	0.000955907	-7.59105	1.19749e-12	7.59105	1.4138e-12
CYB5B	benign_serosa > benign_submucosa	0.0224711	0.00296696	7.57377	1.3618e-12	7.57377	2.14119e-12
PDK4	benign_serosa > benign_stroma	-0.025078	0.00331322	-7.56909	1.40887e-12	7.56909	1.8911e-12
CEBPG	benign_serosa > benign_stroma	-0.012602	0.00166495	-7.56899	1.41087e-12	7.56899	1.89125e-12
SFN	benign_fat > benign_stroma	-0.00953838	0.0012614	-7.56175	1.4877e-12	7.56175	1.7179e-12
MFAP4	benign_serosa > benign_stroma	-0.0188842	0.0024975	-7.56123	1.49381e-12	7.56123	1.99974e-12
NQO1	benign_serosa > benign_stroma	-0.022046	0.00291578	-7.56093	1.49758e-12	7.56093	2.00211e-12
NDC1	benign_muscularis > benign_stroma	-0.00590619	0.000781177	-7.56063	1.50058e-12	7.56063	1.95388e-12
CCNB2	benign_fat > benign_stroma	-0.00382858	0.000506577	-7.55775	1.53155e-12	7.55775	1.7665e-12
AURKB	benign_serosa > benign_submucosa	-0.0117955	0.00156131	-7.55488	1.56497e-12	7.55488	2.45678e-12
MANSC1	benign_inflammation > inter	0.0110659	0.00146482	7.55446	1.57041e-12	7.55446	1.78051e-12
MSMO1	benign_muscularis > benign_stroma	-0.00423522	0.000560778	-7.55239	1.59406e-12	7.55239	2.0729e-12
ZNF703	benign_serosa > benign_stroma	-0.0283793	0.00376291	-7.54186	1.72462e-12	7.54186	2.30256e-12
DCTPP1	benign_serosa > benign_submucosa	-0.0183618	0.00243539	-7.53957	1.75393e-12	7.53957	2.74911e-12
GREM1	benign_stroma > benign_submucosa	0.0179265	0.00237903	7.53521	1.81188e-12	7.53521	2.08983e-12
RNF128	benign_serosa > benign_submucosa	0.0186208	0.00247589	7.52083	2.01605e-12	7.52083	3.15501e-12
DEPDC1B	benign_fat > benign_stroma	0.00265207	0.000353115	7.5105	2.17726e-12	7.5105	2.50836e-12
PRSS8	benign_muscularis > benign_serosa	-0.0221337	0.00294847	-7.50685	2.2381e-12	7.50685	2.9104e-12
OVOL1	benign_serosa > benign_stroma	0.00883618	0.00117899	7.49469	2.44904e-12	7.49469	3.26539e-12
IGF2BP2	benign_muscularis > benign_stroma	-0.00568989	0.000760324	-7.48351	2.6622e-12	7.48351	3.45741e-12
SLC7A1	benign_fat > benign_submucosa	0.00645765	0.000863062	7.48226	2.68752e-12	7.48226	3.16924e-12
ETV4	benign_fat > benign_serosa	0.0196069	0.00262162	7.47891	2.75513e-12	7.47891	3.76384e-12
DKC1	benign_fat > benign_submucosa	-0.00834721	0.00111876	-7.4611	3.14715e-12	7.4611	3.70689e-12
SELENOI	benign_fat > benign_serosa	0.00997007	0.00133733	7.45523	3.2877e-12	7.45523	4.48527e-12
PRSS3	benign_inflammation > inter	-0.0186417	0.00250075	-7.45442	3.30647e-12	7.45442	3.74458e-12
CAPN5	benign_serosa > benign_stroma	0.017352	0.00232813	7.45318	3.33855e-12	7.45318	4.44547e-12
MYBL2	benign_stroma > benign_submucosa	0.00814747	0.0010933	7.45219	3.36287e-12	7.45219	3.87427e-12
HSPD1	benign_fat > benign_serosa	-0.0265823	0.00356817	-7.44984	3.42237e-12	7.44984	4.66263e-12
GDA	benign_inflammation > benign_stroma	0.0131275	0.00176216	7.44965	3.42726e-12	7.44965	3.44795e-12
EPCAM	benign_serosa > benign_stroma	0.0414305	0.00556167	7.44929	3.4367e-12	7.44929	4.57007e-12
S100A11	benign_muscularis > benign_serosa	-0.0211596	0.00284102	-7.44791	3.47078e-12	7.44791	4.50751e-12
TPRN	benign_stroma > benign_submucosa	-0.00567052	0.000761422	-7.44728	3.48699e-12	7.44728	4.01264e-12
BZW2	benign_muscularis > benign_stroma	0.00795888	0.00106896	7.44548	3.53517e-12	7.44548	4.58518e-12
EPHB2	benign_muscularis > benign_serosa	-0.0243182	0.00326728	-7.44294	3.60312e-12	7.44294	4.6733e-12
FAM83H	benign_serosa > benign_submucosa	0.0226066	0.0030461	7.4215	4.22706e-12	7.4215	6.60479e-12
TRIB3	benign_fat > benign_serosa	-0.0122995	0.0016585	-7.41603	4.40281e-12	7.41603	5.99022e-12
RNF128	benign_muscularis > benign_submucosa	0.00766301	0.00103428	7.40906	4.63762e-12	7.40906	5.24025e-12
NCAPG	benign_fat > benign_muscularis	0.00290611	0.000392401	7.40597	4.74409e-12	7.40597	5.27122e-12
RCC1	benign_muscularis > benign_serosa	0.0111756	0.00150948	7.4036	4.8298e-12	7.4036	6.25622e-12
TMEM30B	benign_fat > benign_stroma	-0.00331992	0.000448494	-7.40237	4.87377e-12	7.40237	5.60848e-12
SLC39A5	benign_muscularis > benign_stroma	-0.0066134	0.000893998	-7.39755	5.05151e-12	7.39755	6.54341e-12
GMNN	benign_stroma > benign_submucosa	0.00767693	0.00103935	7.38627	5.49372e-12	7.38627	6.31462e-12
HOOK1	benign_muscularis > benign_stroma	0.00755958	0.00102372	7.38445	5.56855e-12	7.38445	7.20381e-12
SMYD2	benign_fat > benign_serosa	-0.0145867	0.00197598	-7.38201	5.67113e-12	7.38201	7.70534e-12
ELMO3	benign_serosa > benign_stroma	-0.0132131	0.00179081	-7.37828	5.83045e-12	7.37828	7.74296e-12
IGF2BP2	benign_fat > benign_submucosa	-0.00526603	0.000714116	-7.37419	6.00997e-12	7.37419	7.07055e-12
TTK	benign_muscularis > benign_stroma	-0.00267727	0.000363069	-7.37399	6.02052e-12	7.37399	7.77845e-12
LRATD2	benign_fat > benign_muscularis	0.00417079	0.000565636	7.37363	6.03628e-12	7.37363	6.69954e-12
CLUH	benign_serosa > benign_submucosa	-0.0201465	0.00273447	-7.36761	6.31195e-12	7.36761	9.84704e-12
RPIA	benign_stroma > benign_submucosa	0.0071259	0.000967757	7.36331	6.51745e-12	7.36331	7.48272e-12
ANKRD22	benign_fat > benign_submucosa	0.00345503	0.000469279	7.36242	6.56053e-12	7.36242	7.7092e-12
CENPV	benign_fat > benign_muscularis	-0.00365329	0.000496767	-7.35413	6.97631e-12	7.35413	7.73427e-12
PHLDA2	benign_serosa > benign_submucosa	0.015247	0.00207388	7.35191	7.09255e-12	7.35191	1.10476e-11
PLPP2	benign_fat > benign_stroma	-0.00746724	0.00101605	-7.34932	7.2311e-12	7.34932	8.31161e-12
PHGR1	benign_inflammation > inter	0.0376647	0.00512651	7.34705	7.35367e-12	7.34705	8.31863e-12
ZG16B	benign_fat > benign_stroma	-0.00443305	0.000603465	-7.34599	7.41185e-12	7.34599	8.50959e-12
TRIM2	benign_serosa > benign_stroma	-0.0234485	0.0031923	-7.34532	7.44782e-12	7.34532	9.87775e-12
TPM2	benign_serosa > benign_stroma	0.0399663	0.00544207	7.34395	7.52431e-12	7.34395	9.96598e-12
JUP	benign_inflammation > inter	-0.0221991	0.00302474	-7.33917	7.79588e-12	7.33917	8.8089e-12
CHRDL2	benign_stroma > benign_submucosa	0.00684163	0.000932577	7.33626	7.96629e-12	7.33626	9.13566e-12
SMIM22	benign_inflammation > inter	-0.0132541	0.00180671	-7.33606	7.97806e-12	7.33606	9.00459e-12
HMGCR	benign_serosa > benign_submucosa	-0.0140586	0.00191769	-7.33103	8.28015e-12	7.33103	1.28774e-11
KRTCAP3	benign_muscularis > benign_submucosa	-0.00823194	0.00112291	-7.33086	8.29092e-12	7.33086	9.3577e-12
RGS5	benign_inflammation > benign_serosa	0.0268718	0.00366594	7.33013	8.33522e-12	7.33013	8.52272e-12
EBP	benign_fat > benign_stroma	-0.00702424	0.000958788	-7.32617	8.58524e-12	7.32617	9.84546e-12
ANKS4B	benign_muscularis > benign_stroma	-0.00371607	0.000507299	-7.32521	8.64497e-12	7.32521	1.11548e-11
DNAJC22	benign_inflammation > inter	0.00706186	0.000964575	7.32121	8.9061e-12	7.32121	1.00407e-11
TPX2	benign_muscularis > benign_stroma	-0.00790432	0.00108279	-7.29998	1.04202e-11	7.29998	1.34281e-11
CHAF1A	benign_muscularis > benign_stroma	-0.00383245	0.000525715	-7.28997	1.12196e-11	7.28997	1.44396e-11
CYC1	benign_fat > benign_serosa	-0.02467	0.00338526	-7.28748	1.14272e-11	7.28748	1.5505e-11
NT5C3A	benign_fat > benign_serosa	0.00876842	0.00120364	7.2849	1.1648e-11	7.2849	1.57832e-11
RAB25	benign_fat > benign_stroma	0.00993302	0.00136632	7.26991	1.30078e-11	7.26991	1.49001e-11
OCLN	benign_stroma > benign_submucosa	0.00784789	0.00107972	7.26847	1.31467e-11	7.26847	1.50592e-11
ARSE	benign_serosa > benign_stroma	0.0145802	0.00200602	7.26824	1.31701e-11	7.26824	1.74208e-11
ARFGEF3	benign_muscularis > benign_serosa	0.00867418	0.001194	7.26483	1.35044e-11	7.26483	1.74701e-11
CTBP2	benign_stroma > benign_submucosa	0.0102249	0.00140757	7.26419	1.35694e-11	7.26419	1.55256e-11
ERBB2	benign_serosa > benign_stroma	-0.0195586	0.00269296	-7.26288	1.37004e-11	7.26288	1.80982e-11
LSR	benign_muscularis > benign_serosa	-0.0262418	0.00361382	-7.26151	1.38387e-11	7.26151	1.78795e-11
ITGA2	benign_muscularis > benign_stroma	0.00617544	0.000850496	7.26099	1.38927e-11	7.26099	1.78569e-11
CLRN3	benign_muscularis > benign_serosa	-0.0123976	0.00171017	-7.24936	1.51336e-11	7.24936	1.95272e-11
LIG1	benign_muscularis > benign_serosa	0.0140447	0.00193812	7.24657	1.54464e-11	7.24657	1.99052e-11
WDR34	benign_fat > benign_submucosa	0.00654315	0.000903984	7.23813	1.64343e-11	7.23813	1.92891e-11
NQO1	benign_muscularis > benign_serosa	0.020324	0.002813	7.22504	1.80927e-11	7.22504	2.32854e-11
S100A6	benign_serosa > benign_stroma	0.0261852	0.00362443	7.22463	1.81465e-11	7.22463	2.394e-11
MYB	benign_fat > benign_stroma	0.00885026	0.00122582	7.21987	1.87899e-11	7.21987	2.14987e-11
ADGRG1	benign_serosa > benign_submucosa	0.0208768	0.00289232	7.218	1.90495e-11	7.218	2.958e-11
ASF1B	benign_serosa > benign_stroma	-0.0156492	0.00216858	-7.21635	1.92822e-11	7.21635	2.54048e-11
CBLC	benign_muscularis > benign_serosa	0.0118031	0.00163594	7.21485	1.94955e-11	7.21485	2.50585e-11
CKS2	benign_epithelium > inter	0.00394646	0.000547225	7.21177	1.99396e-11	7.21177	2.01207e-11
TOMM34	benign_fat > benign_submucosa	-0.00516498	0.000716924	-7.20436	2.10502e-11	7.20436	2.46778e-11
C3orf52	benign_inflammation > inter	0.0107516	0.00149262	7.20318	2.12337e-11	7.20318	2.39118e-11
HOOK2	benign_muscularis > benign_stroma	0.00493747	0.000685541	7.20229	2.13725e-11	7.20229	2.74358e-11
PCK2	benign_muscularis > benign_serosa	-0.0108008	0.00150122	-7.1947	2.25934e-11	7.1947	2.9003e-11
SLC29A2	benign_muscularis > benign_serosa	0.0112244	0.00156078	7.19154	2.31212e-11	7.19154	2.96425e-11
PLEKHJ1	benign_serosa > benign_submucosa	-0.0196455	0.00273226	-7.1902	2.33479e-11	7.1902	3.61983e-11
GALNT4	benign_fat > benign_muscularis	0.00460943	0.000641376	7.18678	2.39371e-11	7.18678	2.65084e-11
POF1B	benign_muscularis > benign_submucosa	-0.0103809	0.00144447	-7.18666	2.39604e-11	7.18666	2.70128e-11
PPIA	benign_muscularis > benign_serosa	0.0216605	0.00301453	7.18535	2.419e-11	7.18535	3.09731e-11
TRIM29	benign_serosa > benign_submucosa	0.0161422	0.00224755	7.18215	2.47605e-11	7.18215	3.8329e-11
GINS1	benign_stroma > benign_submucosa	0.00551575	0.000768567	7.17667	2.57714e-11	7.17667	2.9453e-11
TONSL	benign_serosa > benign_submucosa	-0.00791613	0.0011033	-7.17493	2.61001e-11	7.17493	4.03402e-11
CEBPG	benign_stroma > benign_submucosa	0.00588702	0.000821265	7.16824	2.74045e-11	7.16824	3.12837e-11
NDC1	benign_fat > benign_submucosa	-0.00525838	0.000733702	-7.16692	2.76696e-11	7.16692	3.24001e-11
HINT1	benign_fat > benign_serosa	0.0138373	0.00193159	7.16367	2.83306e-11	7.16367	3.83363e-11
TRAP1	benign_fat > benign_serosa	-0.0207197	0.00289283	-7.16242	2.8592e-11	7.16242	3.86379e-11
ACTA2	benign_serosa > benign_stroma	-0.0370864	0.00518011	-7.15939	2.9228e-11	7.15939	3.84578e-11
LAD1	benign_serosa > benign_stroma	-0.0250701	0.00350212	-7.15853	2.94128e-11	7.15853	3.86502e-11
HES6	benign_muscularis > benign_submucosa	0.00856768	0.00119754	7.15438	3.03149e-11	7.15438	3.41384e-11
WDR34	benign_serosa > benign_submucosa	-0.015958	0.00223237	-7.14848	3.16418e-11	7.14848	4.88299e-11
GMDS	benign_muscularis > benign_serosa	0.0284963	0.00398642	7.14833	3.16761e-11	7.14833	4.05065e-11
B3GNT3	benign_muscularis > benign_serosa	0.0174623	0.00244338	7.1468	3.20323e-11	7.1468	4.09097e-11
GINS2	benign_serosa > benign_submucosa	-0.0104184	0.00145789	-7.14624	3.21619e-11	7.14624	4.95561e-11
HKDC1	benign_muscularis > benign_serosa	-0.0115417	0.00161683	-7.13848	3.40282e-11	7.13848	4.34033e-11
CKAP2	benign_muscularis > benign_serosa	-0.00993568	0.0013919	-7.1382	3.40947e-11	7.1382	4.34328e-11
LRP4	benign_fat > benign_stroma	0.00777957	0.00109107	7.13025	3.61224e-11	7.13025	4.12828e-11
PRELID2	benign_muscularis > benign_submucosa	-0.00688119	0.000965227	-7.12909	3.64276e-11	7.12909	4.0976e-11
PFKFB2	benign_stroma > benign_submucosa	-0.00624653	0.000876311	-7.12822	3.6657e-11	7.12822	4.17982e-11
DSG2	benign_serosa > benign_submucosa	-0.0264728	0.00371539	-7.12517	3.74766e-11	7.12517	5.76563e-11
SH2D3A	benign_muscularis > benign_serosa	-0.0100326	0.00140985	-7.11606	4.00328e-11	7.11606	5.09323e-11
CHCHD2	benign_serosa > benign_submucosa	-0.0245692	0.0034533	-7.11472	4.04227e-11	7.11472	6.20932e-11
KCNN4	benign_serosa > benign_stroma	-0.0154293	0.00216885	-7.11405	4.06192e-11	7.11405	5.3306e-11
BZW2	benign_serosa > benign_stroma	-0.0177225	0.00249826	-7.09395	4.6973e-11	7.09395	6.15635e-11
SERINC2	benign_serosa > benign_stroma	-0.019534	0.00275469	-7.09117	4.79243e-11	7.09117	6.27282e-11
FSTL1	benign_muscularis > benign_serosa	0.0260966	0.00368804	7.07602	5.34557e-11	7.07602	6.79234e-11
ITGA6	benign_serosa > benign_submucosa	-0.0249508	0.00352804	-7.07214	5.49707e-11	7.07214	8.43109e-11
TPX2	benign_serosa > benign_stroma	-0.0178938	0.00253058	-7.07103	5.54127e-11	7.07103	7.24349e-11
KIF22	benign_fat > benign_muscularis	-0.00338908	0.000479583	-7.06672	5.71594e-11	7.06672	6.32294e-11
KRT19	benign_fat > benign_submucosa	0.0116097	0.00164292	7.0665	5.72452e-11	7.0665	6.69535e-11
SPAG5	benign_muscularis > benign_submucosa	0.004248	0.000601251	7.06527	5.77591e-11	7.06527	6.48979e-11
CCT2	benign_fat > benign_serosa	0.0119847	0.00169689	7.06275	5.88127e-11	7.06275	7.93694e-11
GSTO2	benign_stroma > benign_submucosa	0.00565196	0.000800474	7.06077	5.96565e-11	7.06077	6.79459e-11
LRPPRC	benign_serosa > benign_submucosa	-0.0240267	0.00340523	-7.05584	6.181e-11	7.05584	9.46554e-11
HACD3	benign_fat > benign_serosa	0.0160835	0.00228005	7.05404	6.26116e-11	7.05404	8.43822e-11
ACP1	benign_fat > benign_submucosa	0.00330437	0.000468618	7.05131	6.3852e-11	7.05131	7.45935e-11
SPC25	benign_serosa > benign_submucosa	-0.00851052	0.00120767	-7.04705	6.5837e-11	7.04705	1.00668e-10
RNF43	benign_muscularis > benign_submucosa	-0.0106735	0.00151477	-7.0463	6.61873e-11	7.0463	7.42843e-11
TRIM2	benign_inflammation > inter	0.0204463	0.00290266	7.044	6.72927e-11	7.044	7.56949e-11
TACC3	benign_fat > benign_muscularis	-0.00435829	0.000618793	-7.04321	6.76741e-11	7.04321	7.4778e-11
HJURP	benign_muscularis > benign_stroma	-0.00397343	0.000564221	-7.04234	6.80974e-11	7.04234	8.73044e-11
PSMD14	benign_epithelium > inter	0.00449328	0.000638561	7.03658	7.09699e-11	7.03658	7.15422e-11
ICA1	benign_serosa > benign_stroma	0.0200306	0.00284689	7.03596	7.12851e-11	7.03596	9.30615e-11
MCM7	benign_serosa > benign_submucosa	-0.0252239	0.00358559	-7.0348	7.18813e-11	7.0348	1.09742e-10
FAM111B	benign_fat > benign_serosa	0.0099695	0.00141802	7.03059	7.40832e-11	7.03059	9.97082e-11
SKA3	benign_fat > benign_serosa	-0.00732272	0.0010419	-7.02822	7.53461e-11	7.02822	1.01272e-10
PRR15L	benign_serosa > benign_submucosa	-0.0246346	0.00350553	-7.02738	7.58043e-11	7.02738	1.15555e-10
C9orf152	benign_fat > benign_stroma	0.0046909	0.000669165	7.01008	8.57804e-11	7.01008	9.79228e-11
CBLC	benign_muscularis > benign_stroma	0.00508024	0.000725562	7.00181	9.10009e-11	7.00181	1.16518e-10
FAM83F	benign_fat > benign_stroma	0.00413329	0.000590362	7.00128	9.13422e-11	7.00128	1.04153e-10
PBK	benign_muscularis > benign_stroma	-0.00301936	0.000431422	-6.99863	9.30899e-11	6.99863	1.19041e-10
SLC5A1	benign_fat > benign_submucosa	0.00654139	0.000934743	6.99807	9.34609e-11	6.99807	1.09056e-10
IRF6	benign_serosa > benign_stroma	-0.0101311	0.00144801	-6.99655	9.44783e-11	6.99655	1.23179e-10
OVOL2	benign_fat > benign_serosa	0.00923783	0.00132106	6.99271	9.70961e-11	6.99271	1.3033e-10
AGR3	benign_fat > benign_stroma	-0.00652357	0.000933334	-6.98953	9.93231e-11	6.98953	1.13124e-10
CEP72	benign_serosa > benign_submucosa	-0.00872664	0.00124863	-6.989	9.97024e-11	6.989	1.51754e-10
ARFGEF3	benign_serosa > benign_submucosa	-0.00857879	0.00122825	-6.98458	1.02889e-10	6.98458	1.56367e-10
F2RL1	benign_stroma > benign_submucosa	-0.00660361	0.00094648	-6.97702	1.08573e-10	6.97702	1.23519e-10
FERMT1	benign_fat > benign_stroma	-0.00931296	0.00133596	-6.97097	1.13341e-10	6.97097	1.28943e-10
NEBL	benign_serosa > benign_stroma	0.0137695	0.00197555	6.96996	1.14161e-10	6.96996	1.48647e-10
GLB1L2	benign_serosa > benign_stroma	-0.00851698	0.00122227	-6.96818	1.1561e-10	6.96818	1.50338e-10
RHPN2	benign_fat > benign_serosa	-0.0169486	0.00243309	-6.96588	1.17514e-10	6.96588	1.57525e-10
CEBPD	benign_muscularis > benign_serosa	-0.0199386	0.00286234	-6.96584	1.17549e-10	6.96584	1.49174e-10
CHDH	benign_muscularis > benign_serosa	0.0130524	0.00187482	6.96194	1.20843e-10	6.96194	1.5316e-10
SOX9	benign_fat > benign_serosa	-0.0234145	0.00336373	-6.96087	1.21769e-10	6.96087	1.63011e-10
AGR2	benign_muscularis > benign_stroma	0.0170934	0.00245566	6.9608	1.21827e-10	6.9608	1.5559e-10
KRTCAP3	benign_fat > benign_muscularis	0.00602097	0.00086503	6.96042	1.22161e-10	6.96042	1.34835e-10
RRP9	benign_fat > benign_serosa	0.00938205	0.00134833	6.95827	1.24029e-10	6.95827	1.65814e-10
KIF20B	benign_muscularis > benign_submucosa	-0.00456911	0.0006576	-6.94817	1.33242e-10	6.94817	1.49375e-10
SAMD12	benign_fat > benign_stroma	0.00375823	0.000541015	6.94662	1.34706e-10	6.94662	1.53075e-10
SHROOM3	benign_inflammation > benign_muscularis	0.0161462	0.00232447	6.94618	1.35134e-10	6.94618	1.38032e-10
FOXA2	benign_muscularis > benign_stroma	0.00506894	0.000730043	6.94335	1.37865e-10	6.94335	1.75743e-10
SH2D4A	benign_muscularis > benign_stroma	-0.0032565	0.000469016	-6.94325	1.37959e-10	6.94325	1.75743e-10
CEBPD	benign_inflammation > benign_serosa	-0.0257102	0.00370325	-6.94259	1.38604e-10	6.94259	1.41577e-10
TOM1L1	benign_fat > benign_stroma	-0.00641395	0.000924277	-6.93942	1.41753e-10	6.93942	1.609e-10
ARHGAP8	benign_serosa > benign_stroma	-0.0185396	0.00267279	-6.93641	1.44799e-10	6.93641	1.8805e-10
BAIAP2L1	benign_muscularis > benign_serosa	-0.0211967	0.00305926	-6.92871	1.52903e-10	6.92871	1.93549e-10
EHF	benign_muscularis > benign_stroma	0.0101602	0.00146656	6.92793	1.53745e-10	6.92793	1.95604e-10
CARD10	benign_fat > benign_stroma	0.00454679	0.000656796	6.92268	1.59545e-10	6.92268	1.8089e-10
GPRC5C	benign_inflammation > inter	-0.00958187	0.00138415	-6.92259	1.59653e-10	6.92259	1.79385e-10
MAP3K21	benign_muscularis > benign_serosa	0.010204	0.0014751	6.91749	1.65496e-10	6.91749	2.09224e-10
FAM111B	benign_serosa > benign_stroma	-0.0102214	0.00147775	-6.91686	1.66236e-10	6.91686	2.1561e-10
USH1C	benign_serosa > benign_stroma	0.0201387	0.00291236	6.9149	1.68547e-10	6.9149	2.18325e-10
CDH11	benign_inflammation > benign_serosa	0.0275422	0.00398504	6.91139	1.72774e-10	6.91139	1.763e-10
FOXA2	benign_muscularis > benign_serosa	-0.0113589	0.00164604	-6.90075	1.86223e-10	6.90075	2.35131e-10
SMAGP	benign_muscularis > benign_stroma	-0.00785324	0.00113831	-6.89905	1.88461e-10	6.89905	2.39467e-10
NCAPH	benign_serosa > benign_submucosa	-0.00535707	0.00077671	-6.89714	1.91014e-10	6.89714	2.89854e-10
ACY1	benign_stroma > benign_submucosa	0.00642198	0.000931455	6.89457	1.94494e-10	6.89457	2.21016e-10
MCM2	benign_serosa > benign_submucosa	-0.014826	0.00215052	-6.89415	1.95061e-10	6.89415	2.95547e-10
GRTP1	benign_fat > benign_serosa	-0.0106982	0.00155325	-6.88761	2.04239e-10	6.88761	2.72682e-10
PLS1	benign_inflammation > inter	-0.018386	0.00266977	-6.88675	2.05482e-10	6.88675	2.30619e-10
TMEM238L	benign_fat > benign_serosa	0.011308	0.00164541	6.87244	2.27176e-10	6.87244	3.02902e-10
CAPN5	benign_inflammation > inter	0.0145438	0.00211689	6.87034	2.30546e-10	6.87034	2.5846e-10
CRB3	benign_muscularis > benign_submucosa	-0.00523887	0.000762556	-6.87015	2.30861e-10	6.87015	2.58523e-10
VSNL1	benign_muscularis > benign_stroma	0.0050279	0.000732481	6.8642	2.4068e-10	6.8642	3.05431e-10
KPNA2	benign_serosa > benign_submucosa	-0.0121743	0.0017739	-6.86303	2.42662e-10	6.86303	3.67114e-10
SLC7A1	benign_fat > benign_serosa	-0.014143	0.00206077	-6.86297	2.42757e-10	6.86297	3.23245e-10
PLPP2	benign_serosa > benign_submucosa	-0.0182723	0.0026629	-6.86182	2.44725e-10	6.86182	3.69675e-10
TPRN	benign_serosa > benign_stroma	0.0105873	0.00154363	6.85873	2.50077e-10	6.85873	3.23515e-10
ACTA2	benign_serosa > inter	-0.0358178	0.00522656	-6.85304	2.6022e-10	6.85304	2.65802e-10
RAB15	benign_muscularis > benign_submucosa	-0.00708608	0.0010345	-6.84978	2.66227e-10	6.84978	2.97793e-10
CDT1	benign_fat > benign_stroma	0.00481706	0.000703422	6.84805	2.69467e-10	6.84805	3.05172e-10
EPS8L3	benign_inflammation > inter	-0.0207526	0.00303145	-6.84579	2.73748e-10	6.84579	3.06549e-10
UNG	benign_fat > benign_serosa	0.0107312	0.00156785	6.8445	2.76221e-10	6.8445	3.67315e-10
PDSS1	benign_muscularis > benign_submucosa	0.0031817	0.000465393	6.83659	2.919e-10	6.83659	3.26146e-10
MYO5B	benign_fat > benign_submucosa	0.00723275	0.00105805	6.83593	2.9325e-10	6.83593	3.41784e-10
STIL	benign_serosa > benign_submucosa	-0.00833138	0.00121955	-6.83152	3.02412e-10	6.83152	4.56127e-10
LLGL2	benign_fat > benign_stroma	0.00880791	0.00129061	6.82462	3.17296e-10	6.82462	3.58932e-10
DBI	benign_muscularis > benign_serosa	0.0185809	0.00272358	6.82223	3.22607e-10	6.82223	4.06818e-10
MET	benign_fat > benign_submucosa	0.00703174	0.00103071	6.82221	3.2265e-10	6.82221	3.75611e-10
ESRP2	benign_serosa > benign_submucosa	-0.0139031	0.00203893	-6.81884	3.30324e-10	6.81884	4.97476e-10
LSM7	benign_serosa > benign_submucosa	0.0203927	0.00299155	6.81678	3.35084e-10	6.81678	5.03885e-10
HMBS	benign_muscularis > benign_stroma	-0.00425011	0.000623623	-6.81519	3.38811e-10	6.81519	4.29418e-10
ERBB2	benign_inflammation > inter	0.0166752	0.00244862	6.81002	3.51212e-10	6.81002	3.92855e-10
TTK	benign_fat > benign_serosa	0.00554484	0.000814232	6.80989	3.51519e-10	6.80989	4.66825e-10
GGCT	benign_fat > benign_serosa	-0.0154284	0.00226989	-6.79697	3.84506e-10	6.79697	5.09955e-10
NUSAP1	benign_fat > benign_stroma	-0.00506595	0.000745544	-6.79498	3.89872e-10	6.79498	4.40533e-10
GLB1L2	benign_inflammation > inter	-0.00755078	0.00111137	-6.79412	3.9218e-10	6.79412	4.3819e-10
ATAD5	benign_fat > benign_serosa	-0.00781302	0.00115171	-6.78384	4.21133e-10	6.78384	5.57793e-10
MYO1D	benign_fat > benign_muscularis	0.00600789	0.000885754	6.7828	4.24198e-10	6.7828	4.67694e-10
CLDN7	benign_serosa > benign_stroma	-0.0305688	0.0045085	-6.78026	4.31724e-10	6.78026	5.57783e-10
BIK	benign_serosa > benign_submucosa	-0.00872492	0.00128826	-6.77262	4.55125e-10	6.77262	6.8337e-10
CYP3A5	benign_inflammation > inter	-0.0130838	0.00193252	-6.77034	4.62367e-10	6.77034	5.16034e-10
LRATD1	benign_muscularis > benign_serosa	-0.0244861	0.00362222	-6.75997	4.96683e-10	6.75997	6.25545e-10
CIT	benign_serosa > benign_submucosa	-0.00869667	0.00128658	-6.75951	4.98254e-10	6.75951	7.47007e-10
DEGS2	benign_muscularis > benign_stroma	0.00652733	0.000966621	6.75273	5.22119e-10	6.75273	6.6091e-10
PCNA	benign_muscularis > benign_stroma	-0.00532223	0.000788238	-6.75205	5.24556e-10	6.75205	6.63155e-10
SLC44A4	benign_serosa > benign_stroma	-0.0266112	0.00394121	-6.75204	5.24607e-10	6.75204	6.76912e-10
CYB5B	benign_muscularis > benign_serosa	0.0194736	0.00288423	6.75175	5.25647e-10	6.75175	6.61191e-10
LAD1	benign_inflammation > inter	-0.0214922	0.00318437	-6.74927	5.34713e-10	6.74927	5.96112e-10
CYP2J2	benign_stroma > benign_submucosa	-0.00518928	0.000769719	-6.74179	5.6299e-10	6.74179	6.39035e-10
TESC	benign_fat > benign_serosa	0.017276	0.00256331	6.73974	5.70986e-10	6.73974	7.55273e-10
TRABD2A	benign_serosa > benign_submucosa	-0.0184704	0.00274495	-6.72887	6.1529e-10	6.72887	9.21093e-10
ASF1B	benign_epithelium > benign_inflammation	-0.0129719	0.00192807	-6.72795	6.19191e-10	6.72795	6.34417e-10
BORA	benign_fat > benign_serosa	-0.00866426	0.00128813	-6.72621	6.26622e-10	6.72621	8.2777e-10
FOXA3	benign_muscularis > benign_serosa	-0.00717696	0.00106818	-6.71886	6.59045e-10	6.71886	8.27946e-10
SPC25	benign_muscularis > benign_serosa	0.00788632	0.00117399	6.71751	6.65151e-10	6.71751	8.34569e-10
RAPGEFL1	benign_muscularis > benign_stroma	-0.00716138	0.00106623	-6.71655	6.69586e-10	6.71655	8.45437e-10
OVOL2	benign_muscularis > benign_stroma	0.00395515	0.000589067	6.71425	6.80197e-10	6.71425	8.57751e-10
SLC1A5	benign_fat > benign_serosa	-0.0176616	0.0026316	-6.71136	6.93838e-10	6.71136	9.15353e-10
HNF1B	benign_muscularis > benign_serosa	-0.00757723	0.00112944	-6.70886	7.05804e-10	6.70886	8.84466e-10
GSS	benign_serosa > benign_stroma	-0.016736	0.00249491	-6.70804	7.09776e-10	6.70804	9.14659e-10
EPB41L4B	benign_muscularis > benign_stroma	-0.00812817	0.0012122	-6.70531	7.2318e-10	6.70531	9.10807e-10
POF1B	benign_muscularis > benign_stroma	-0.0099958	0.00149083	-6.70487	7.25333e-10	6.70487	9.12369e-10
RASEF	benign_serosa > benign_stroma	0.0101505	0.00151514	6.69938	7.53137e-10	6.69938	9.69289e-10
RAB15	benign_fat > benign_serosa	-0.0160379	0.00239446	-6.69791	7.6074e-10	6.69791	1.00229e-09
CBLC	benign_inflammation > inter	-0.0103228	0.00154186	-6.69499	7.76091e-10	6.69499	8.64244e-10
PRELID3B	benign_fat > benign_submucosa	-0.00713958	0.0010666	-6.69381	7.82391e-10	6.69381	9.09757e-10
EPCAM	benign_fat > benign_serosa	-0.0356652	0.00533686	-6.68281	8.43435e-10	6.68281	1.10978e-09
MKI67	benign_fat > benign_stroma	-0.0077194	0.00115591	-6.67821	8.70279e-10	6.67821	9.82256e-10
VWA2	benign_fat > benign_muscularis	0.0036297	0.000543586	6.67732	8.75571e-10	6.67732	9.64285e-10
TESC	benign_serosa > benign_submucosa	0.0176697	0.00265105	6.66518	9.51078e-10	6.66518	1.42164e-09
INAVA	benign_serosa > benign_submucosa	-0.0189012	0.00283599	-6.66474	9.53979e-10	6.66474	1.42385e-09
DSTN	benign_inflammation > benign_submucosa	-0.0205545	0.00308579	-6.66101	9.78495e-10	6.66101	9.89379e-10
CD24	benign_fat > benign_muscularis	0.00979029	0.00146997	6.66022	9.83728e-10	6.66022	1.08221e-09
NCAPG2	benign_fat > benign_muscularis	0.00383899	0.000577032	6.65299	1.03333e-09	6.65299	1.13553e-09
CHAF1A	benign_serosa > benign_submucosa	-0.00810946	0.00121934	-6.65069	1.04962e-09	6.65069	1.56426e-09
HNF1A	benign_muscularis > benign_stroma	0.00526459	0.000791696	6.64977	1.05618e-09	6.64977	1.32686e-09
MGAT4B	benign_serosa > benign_stroma	-0.0214854	0.00323289	-6.64588	1.08443e-09	6.64588	1.39386e-09
GRB7	benign_muscularis > benign_stroma	0.00362957	0.000546147	6.64578	1.08515e-09	6.64578	1.36154e-09
GPR160	benign_serosa > benign_stroma	0.0145637	0.00219547	6.6335	1.17938e-09	6.6335	1.51397e-09
SNRPF	benign_muscularis > benign_stroma	-0.00569684	0.000858821	-6.63332	1.18086e-09	6.63332	1.47977e-09
MCM8	benign_serosa > benign_submucosa	0.00862296	0.00130048	6.63058	1.20297e-09	6.63058	1.79014e-09
MXRA7	benign_inflammation > benign_serosa	-0.023553	0.00355409	-6.627	1.23249e-09	6.627	1.25636e-09
PLEK2	benign_fat > benign_stroma	-0.0049656	0.00074954	-6.62487	1.25043e-09	6.62487	1.40973e-09
PRC1	benign_epithelium > benign_inflammation	-0.0086899	0.00131266	-6.62008	1.29156e-09	6.62008	1.32197e-09
LGR5	benign_serosa > benign_submucosa	0.0138822	0.00209752	6.61837	1.30657e-09	6.61837	1.94142e-09
HOOK2	benign_serosa > benign_submucosa	-0.0105129	0.00159005	-6.6117	1.36682e-09	6.6117	2.02792e-09
CLIC4	benign_inflammation > inter	-0.0158839	0.00240324	-6.60936	1.3886e-09	6.60936	1.54461e-09
HDGF	benign_serosa > benign_submucosa	-0.0196756	0.00297865	-6.60554	1.42487e-09	6.60554	2.11092e-09
HMMR	benign_fat > benign_submucosa	0.00428546	0.000649	6.60317	1.44784e-09	6.60317	1.68158e-09
STIL	benign_fat > benign_submucosa	-0.00326067	0.000493849	-6.60256	1.45386e-09	6.60256	1.68662e-09
JUP	benign_serosa > benign_submucosa	0.0217891	0.00330137	6.60002	1.47893e-09	6.60002	2.18777e-09
FAM136A	benign_muscularis > benign_stroma	0.00554375	0.00084005	6.59931	1.48604e-09	6.59931	1.85987e-09
GALNT3	benign_muscularis > benign_submucosa	-0.00786718	0.00119245	-6.59746	1.50466e-09	6.59746	1.67931e-09
SH2D4A	benign_inflammation > inter	0.00657358	0.000996687	6.59544	1.52536e-09	6.59544	1.69485e-09
TMEM125	benign_fat > benign_submucosa	-0.00364293	0.000552395	-6.5948	1.53197e-09	6.5948	1.77516e-09
HSD17B12	benign_fat > benign_serosa	0.00953949	0.00144705	6.59235	1.55741e-09	6.59235	2.04653e-09
FCGBP	benign_fat > benign_serosa	-0.0345416	0.00524237	-6.58894	1.59358e-09	6.58894	2.09132e-09
SPARCL1	benign_fat > inter	-0.0097231	0.00147605	-6.58725	1.61186e-09	6.58725	1.61348e-09
ASCL2	benign_inflammation > inter	-0.0203481	0.00308982	-6.58552	1.63067e-09	6.58552	1.80984e-09
C6orf132	benign_fat > benign_stroma	0.0041011	0.000623662	6.57583	1.74047e-09	6.57583	1.95999e-09
TTC39A	benign_serosa > benign_stroma	0.0120725	0.00183692	6.57213	1.78426e-09	6.57213	2.28752e-09
FOXA3	benign_serosa > benign_stroma	0.00727632	0.00110721	6.57176	1.78874e-09	6.57176	2.29032e-09
GRTP1	benign_muscularis > benign_serosa	-0.0102616	0.00156162	-6.57111	1.7966e-09	6.57111	2.24857e-09
ATP1B1	benign_epithelium > cancer_cancer	-0.0109899	0.00167302	-6.5689	1.82347e-09	6.5689	1.84376e-09
INCENP	benign_serosa > benign_submucosa	-0.0101351	0.00154327	-6.56726	1.84364e-09	6.56726	2.72324e-09
ARHGAP8	benign_muscularis > benign_serosa	0.0169294	0.00257858	6.56539	1.86689e-09	6.56539	2.33362e-09
TOM1L1	benign_fat > benign_submucosa	-0.00643415	0.000980928	-6.55925	1.94536e-09	6.55925	2.25158e-09
PKP2	benign_muscularis > benign_stroma	-0.00679629	0.00103679	-6.55513	1.99986e-09	6.55513	2.49982e-09
CHMP4C	benign_stroma > benign_submucosa	-0.00554641	0.000846887	-6.54917	2.08125e-09	6.54917	2.35969e-09
DSG2	benign_fat > benign_submucosa	0.00985257	0.00150452	6.54865	2.08851e-09	6.54865	2.41447e-09
ITGB1	benign_inflammation > benign_serosa	0.0203284	0.00310461	6.54781	2.10029e-09	6.54781	2.13879e-09
LIMS2	benign_inflammation > benign_submucosa	0.0167501	0.0025586	6.54657	2.11772e-09	6.54657	2.13911e-09
COL14A1	benign_inflammation > inter	0.0217129	0.00331702	6.54588	2.12751e-09	6.54588	2.35866e-09
FABP1	benign_submucosa > inter	-0.0134291	0.00205238	-6.54316	2.16661e-09	6.54316	2.17969e-09
SLC29A2	benign_serosa > benign_stroma	-0.010583	0.00161781	-6.5416	2.1894e-09	6.5416	2.79974e-09
PDZK1IP1	benign_serosa > benign_submucosa	-0.0162727	0.00248877	-6.53843	2.23619e-09	6.53843	3.29821e-09
PDZK1IP1	benign_stroma > benign_submucosa	-0.00808787	0.001237	-6.53829	2.23829e-09	6.53829	2.53487e-09
LSM5	benign_serosa > benign_submucosa	-0.013685	0.00209393	-6.53556	2.27949e-09	6.53556	3.35713e-09
TICRR	benign_fat > benign_muscularis	0.00198976	0.000304473	6.53509	2.28668e-09	6.53509	2.51007e-09
PRELID3B	benign_serosa > benign_submucosa	0.0172015	0.00263393	6.53073	2.35426e-09	6.53073	3.46215e-09
MELK	benign_serosa > benign_submucosa	-0.00660912	0.00101254	-6.52724	2.40967e-09	6.52724	3.53843e-09
ACY1	benign_fat > benign_serosa	0.0118233	0.00181201	6.52497	2.44659e-09	6.52497	3.20654e-09
DSP	benign_muscularis > benign_serosa	-0.0270701	0.00414879	-6.52482	2.44901e-09	6.52482	3.05744e-09
LTBP3	benign_muscularis > inter	0.00714269	0.00109499	6.52305	2.47808e-09	6.52305	2.48553e-09
EXO1	benign_serosa > benign_submucosa	-0.00697233	0.00106907	-6.52187	2.49766e-09	6.52187	3.66226e-09
SDC1	benign_serosa > benign_submucosa	-0.0180538	0.00277391	-6.50843	2.7314e-09	6.50843	3.99912e-09
SLC22A18	benign_stroma > benign_submucosa	0.00531036	0.000816731	6.50196	2.8515e-09	6.50196	3.22568e-09
CHMP4C	benign_serosa > benign_stroma	-0.011162	0.00171689	-6.50129	2.86426e-09	6.50129	3.65806e-09
NID1	benign_serosa > inter	0.0116483	0.00179179	6.5009	2.87177e-09	6.5009	2.93038e-09
CDC42BPG	benign_serosa > benign_stroma	0.00905502	0.00139336	6.49871	2.91388e-09	6.49871	3.71668e-09
KIAA1324	benign_muscularis > benign_stroma	-0.00914464	0.00140792	-6.49516	2.98334e-09	6.49516	3.72452e-09
SEL1L3	benign_fat > benign_muscularis	0.00671249	0.00103402	6.49165	3.05361e-09	6.49165	3.34825e-09
PRSS3	benign_stroma > benign_submucosa	-0.00880448	0.00135662	-6.49	3.0873e-09	6.49	3.48847e-09
GPR35	benign_muscularis > benign_stroma	0.0071433	0.00110098	6.48813	3.12592e-09	6.48813	3.89765e-09
DSC2	benign_muscularis > benign_serosa	-0.0138845	0.00214095	-6.48518	3.18765e-09	6.48518	3.97463e-09
MYO5C	benign_muscularis > benign_serosa	0.0089072	0.00137505	6.47771	3.34947e-09	6.47771	4.1712e-09
GGH	benign_fat > benign_muscularis	0.00651659	0.00100608	6.47723	3.36001e-09	6.47723	3.68018e-09
KCNQ1	benign_muscularis > benign_serosa	0.0152296	0.0023514	6.47682	3.36918e-09	6.47682	4.19052e-09
BRI3BP	benign_fat > benign_muscularis	0.00583174	0.000901021	6.47238	3.46979e-09	6.47238	3.79627e-09
SERPINB1	benign_serosa > benign_stroma	-0.0247932	0.00383163	-6.47067	3.50926e-09	6.47067	4.47039e-09
POLD2	benign_fat > benign_submucosa	-0.00707776	0.00109421	-6.46837	3.56303e-09	6.46837	4.11435e-09
MYBL2	benign_muscularis > benign_submucosa	-0.00593869	0.000918877	-6.46298	3.69214e-09	6.46298	4.1161e-09
PLEKHA6	benign_fat > benign_stroma	-0.00635187	0.000984697	-6.45058	4.00714e-09	6.45058	4.50747e-09
IL17RB	benign_fat > benign_stroma	0.00336247	0.000522615	6.43394	4.47165e-09	6.43394	5.02433e-09
EMILIN1	benign_stroma > inter	0.00925428	0.00143882	6.43185	4.5335e-09	6.43185	4.58393e-09
COL5A2	benign_inflammation > benign_submucosa	-0.0226766	0.00352705	-6.42934	4.60885e-09	6.42934	4.65071e-09
COA3	benign_fat > benign_serosa	-0.0164218	0.00255558	-6.42587	4.71535e-09	6.42587	6.17193e-09
LRATD2	benign_serosa > benign_stroma	0.0113796	0.00177113	6.42505	4.74081e-09	6.42505	6.03157e-09
SNRPE	benign_fat > benign_submucosa	0.0038289	0.000595999	6.42434	4.76281e-09	6.42434	5.49343e-09
KNL1	benign_serosa > benign_submucosa	-0.00699815	0.00109076	-6.41583	5.03652e-09	6.41583	7.36333e-09
TMEM30B	benign_serosa > benign_stroma	-0.00759832	0.00118441	-6.4153	5.05405e-09	6.4153	6.42192e-09
KCNE3	benign_fat > benign_serosa	-0.0162448	0.00253522	-6.40764	5.31444e-09	6.40764	6.94698e-09
BRIP1	benign_fat > benign_stroma	-0.002185	0.000341069	-6.40632	5.3606e-09	6.40632	6.01639e-09
FAR2	benign_fat > benign_stroma	0.00388221	0.000606055	6.4057	5.38245e-09	6.4057	6.03413e-09
CEP72	benign_fat > benign_serosa	0.00772633	0.0012073	6.39966	5.59958e-09	6.39966	7.31015e-09
IL17RB	benign_serosa > benign_stroma	-0.00882991	0.00138015	-6.3978	5.66824e-09	6.3978	7.1932e-09
PTGES2	benign_serosa > benign_submucosa	-0.0177625	0.0027771	-6.39604	5.73394e-09	6.39604	8.37071e-09
GALNT3	benign_serosa > benign_submucosa	-0.0182435	0.00285455	-6.39102	5.92558e-09	6.39102	8.63788e-09
F2RL1	benign_inflammation > inter	-0.0111456	0.00174471	-6.3882	6.03553e-09	6.3882	6.68387e-09
CDT1	benign_muscularis > benign_submucosa	0.00491878	0.000770124	6.38699	6.08358e-09	6.38699	6.77459e-09
TMEM45B	benign_fat > benign_serosa	0.0174905	0.00273906	6.38557	6.14031e-09	6.38557	8.00562e-09
JPT1	benign_fat > benign_serosa	0.0111004	0.00173933	6.38202	6.28424e-09	6.38202	8.1826e-09
ESRP1	benign_fat > benign_submucosa	-0.0082056	0.00128629	-6.37926	6.39836e-09	6.37926	7.37139e-09
OCLN	benign_serosa > benign_submucosa	0.0138442	0.00217233	6.37299	6.66582e-09	6.37299	9.7028e-09
NDUFB9	benign_serosa > benign_submucosa	-0.0197575	0.00310264	-6.36797	6.88742e-09	6.36797	1.00108e-08
FAT1	benign_serosa > benign_submucosa	0.019734	0.00310213	6.36146	7.18558e-09	6.36146	1.0429e-08
PAFAH1B3	benign_fat > benign_submucosa	0.00602409	0.00094749	6.35795	7.35155e-09	6.35795	8.45978e-09
ASS1	benign_stroma > benign_submucosa	0.0115417	0.00181553	6.3572	7.38756e-09	6.3572	8.33811e-09
THY1	benign_muscularis > benign_serosa	-0.0208279	0.00327671	-6.35635	7.42862e-09	6.35635	9.22811e-09
CHAF1A	benign_fat > benign_serosa	0.00749146	0.00117899	6.35415	7.53545e-09	6.35415	9.79902e-09
FOXA1	benign_inflammation > inter	0.0108938	0.00171464	6.35339	7.57283e-09	6.35339	8.37702e-09
CERS6	benign_serosa > benign_submucosa	-0.0178858	0.00281614	-6.35117	7.68306e-09	6.35117	1.11349e-08
RAB15	benign_serosa > benign_submucosa	-0.0157235	0.00247642	-6.34929	7.77756e-09	6.34929	1.12555e-08
GIPC2	benign_muscularis > benign_serosa	-0.0121716	0.0019171	-6.34898	7.79297e-09	6.34898	9.6687e-09
TK1	benign_epithelium > benign_inflammation	-0.0115506	0.00182035	-6.34529	7.98223e-09	6.34529	8.16179e-09
EIF4EBP1	benign_muscularis > benign_stroma	0.00620819	0.000978421	6.34511	7.99139e-09	6.34511	9.95192e-09
PCSK9	benign_serosa > benign_submucosa	-0.00871347	0.00137355	-6.34377	8.06129e-09	6.34377	1.16493e-08
GPR35	benign_serosa > benign_submucosa	0.0161949	0.00255362	6.34192	8.15852e-09	6.34192	1.17728e-08
AP1S3	benign_fat > benign_submucosa	0.00340832	0.000537904	6.33631	8.46122e-09	6.33631	9.72554e-09
MCM4	benign_fat > benign_muscularis	0.00615175	0.000970912	6.33605	8.47533e-09	6.33605	9.26265e-09
PLEK2	benign_fat > benign_muscularis	-0.00400388	0.000632155	-6.3337	8.6055e-09	6.3337	9.39465e-09
RAB5IF	benign_serosa > benign_stroma	-0.0161949	0.00255696	-6.33366	8.6075e-09	6.33366	1.09094e-08
CDH1	benign_fat > benign_serosa	0.0178687	0.00282128	6.33355	8.61368e-09	6.33355	1.11866e-08
RCC1	benign_fat > benign_muscularis	-0.00316327	0.00049969	-6.33046	8.78787e-09	6.33046	9.58328e-09
MCM6	benign_fat > benign_serosa	0.0116401	0.00184051	6.32438	9.14086e-09	6.32438	1.18559e-08
ARHGAP32	benign_serosa > benign_stroma	-0.011431	0.00180752	-6.32412	9.15614e-09	6.32412	1.159e-08
DHCR24	benign_muscularis > benign_serosa	-0.0163635	0.00258928	-6.31969	9.42235e-09	6.31969	1.16758e-08
HOOK1	benign_muscularis > benign_submucosa	-0.00626254	0.000991882	-6.3138	9.78837e-09	6.3138	1.08881e-08
RASEF	benign_serosa > benign_submucosa	-0.00949004	0.00150366	-6.3113	9.94787e-09	6.3113	1.43341e-08
MLXIPL	benign_muscularis > benign_stroma	0.00499711	0.00079239	6.30638	1.02688e-08	6.30638	1.27721e-08
SPARCL1	benign_fat > benign_inflammation	-0.0191083	0.0030303	-6.30576	1.03096e-08	6.30576	1.04138e-08
COL4A1	benign_submucosa > cancer_cancer	0.00895162	0.00142002	6.30388	1.04357e-08	6.30388	1.04357e-08
GALNT6	benign_muscularis > benign_stroma	-0.00306455	0.000486508	-6.29907	1.07645e-08	6.29907	1.33721e-08
SH2D3A	benign_serosa > benign_stroma	0.00919566	0.00146136	6.29252	1.12284e-08	6.29252	1.41952e-08
C9orf152	benign_muscularis > benign_stroma	0.00475398	0.000756133	6.28722	1.16183e-08	6.28722	1.44147e-08
S100P	benign_fat > benign_serosa	0.0249916	0.00397765	6.28301	1.19372e-08	6.28301	1.54627e-08
PRSS22	benign_fat > benign_inflammation	-0.00683598	0.00108841	-6.28072	1.21144e-08	6.28072	1.22244e-08
PAFAH1B3	benign_muscularis > benign_stroma	0.00633518	0.0010088	6.27994	1.21754e-08	6.27994	1.50872e-08
SERPINB5	benign_fat > benign_muscularis	0.00298166	0.00047488	6.27877	1.22677e-08	6.27877	1.33635e-08
GLB1L2	benign_fat > benign_stroma	0.00290298	0.000462832	6.27222	1.27946e-08	6.27222	1.43277e-08
RNF43	benign_stroma > benign_submucosa	-0.0113004	0.00180231	-6.26997	1.2981e-08	6.26997	1.46347e-08
DHRS11	benign_muscularis > benign_stroma	-0.003619	0.000578046	-6.26075	1.37713e-08	6.26075	1.70437e-08
FAR2	benign_muscularis > benign_submucosa	-0.00415244	0.000663526	-6.25814	1.40039e-08	6.25814	1.55599e-08
SLC25A10	benign_stroma > benign_submucosa	0.00444981	0.000711185	6.25689	1.41168e-08	6.25689	1.58973e-08
RAD54L	benign_serosa > benign_stroma	-0.00647114	0.00103425	-6.25685	1.41202e-08	6.25685	1.78286e-08
LGALS3	benign_serosa > benign_stroma	-0.0260213	0.00415932	-6.25614	1.41844e-08	6.25614	1.7887e-08
AZGP1	benign_fat > benign_inflammation	0.010494	0.00167839	6.25242	1.45259e-08	6.25242	1.46431e-08
CRB3	benign_stroma > benign_submucosa	-0.00567074	0.000907302	-6.25012	1.4742e-08	6.25012	1.65827e-08
HJURP	benign_fat > benign_stroma	0.00311685	0.000499326	6.24211	1.55167e-08	6.24211	1.73565e-08
AURKB	benign_fat > benign_stroma	-0.0037175	0.000595729	-6.24026	1.57013e-08	6.24026	1.75433e-08
OCLN	benign_fat > benign_submucosa	0.00548585	0.000879668	6.23628	1.61054e-08	6.23628	1.84907e-08
CHEK1	benign_serosa > benign_submucosa	-0.00820006	0.00131833	-6.22003	1.78639e-08	6.22003	2.57035e-08
SLC25A10	benign_muscularis > benign_serosa	0.00865145	0.00139096	6.21977	1.78932e-08	6.21977	2.21451e-08
KIF22	benign_muscularis > benign_submucosa	0.00386683	0.000622557	6.21121	1.88958e-08	6.21121	2.0972e-08
CRYAB	benign_serosa > inter	0.0173455	0.00279271	6.21098	1.8923e-08	6.21098	1.92895e-08
MAP7	benign_stroma > benign_submucosa	-0.00788778	0.0012701	-6.21034	1.90012e-08	6.21034	2.13497e-08
RAB17	benign_muscularis > benign_stroma	-0.00386989	0.000623452	-6.2072	1.93838e-08	6.2072	2.39602e-08
SLC5A1	benign_muscularis > benign_submucosa	0.00598473	0.000964278	6.20644	1.94782e-08	6.20644	2.15944e-08
TROAP	benign_fat > benign_stroma	0.00269137	0.000433834	6.20368	1.98219e-08	6.20368	2.21226e-08
DKC1	benign_muscularis > benign_serosa	0.0166152	0.00268572	6.1865	2.21049e-08	6.1865	2.73238e-08
SLC39A5	benign_serosa > benign_submucosa	-0.0128077	0.00207354	-6.17674	2.35147e-08	6.17674	3.37855e-08
CDC6	benign_muscularis > benign_serosa	0.00628178	0.00101712	6.17604	2.36193e-08	6.17604	2.91596e-08
CFTR	benign_serosa > benign_submucosa	-0.0177721	0.00288155	-6.16757	2.49186e-08	6.16757	3.57512e-08
NUDT15	benign_serosa > benign_stroma	-0.0109365	0.00177377	-6.16568	2.52176e-08	6.16568	3.17294e-08
SNTB1	benign_serosa > benign_stroma	0.0137231	0.00222575	6.16563	2.52249e-08	6.16563	3.17294e-08
GREM1	benign_submucosa > inter	0.01523	0.0024702	6.16549	2.52481e-08	6.16549	2.5375e-08
RAD51AP1	benign_stroma > benign_submucosa	0.00309316	0.000501721	6.16509	2.53112e-08	6.16509	2.84076e-08
DTL	benign_fat > benign_muscularis	0.00230925	0.000374599	6.1646	2.53903e-08	6.1646	2.76282e-08
COL16A1	benign_muscularis > benign_serosa	-0.0169356	0.00274936	-6.15981	2.61688e-08	6.15981	3.22673e-08
MANSC1	benign_serosa > benign_stroma	0.00992245	0.00161098	6.15926	2.62609e-08	6.15926	3.29911e-08
SOX9	benign_muscularis > benign_serosa	-0.0208238	0.00338186	-6.15749	2.65547e-08	6.15749	3.27028e-08
MISP	benign_fat > benign_submucosa	-0.00916809	0.00148982	-6.15384	2.71744e-08	6.15384	3.11633e-08
ARSE	benign_fat > benign_stroma	-0.00467412	0.000759612	-6.1533	2.72665e-08	6.1533	3.03974e-08
CCDC34	benign_muscularis > benign_stroma	-0.00312557	0.000508125	-6.15118	2.76324e-08	6.15118	3.4114e-08
CDX2	benign_inflammation > inter	0.019993	0.0032531	6.14583	2.85802e-08	6.14583	3.15803e-08
DNAJC22	benign_fat > benign_serosa	0.00625412	0.00101795	6.14386	2.89361e-08	6.14386	3.74335e-08
PHLDA2	benign_muscularis > benign_serosa	0.0123789	0.00201605	6.14015	2.96197e-08	6.14015	3.64326e-08
GPR35	benign_stroma > benign_submucosa	0.00779248	0.00126923	6.13953	2.97368e-08	6.13953	3.33372e-08
PDLIM7	benign_serosa > benign_stroma	-0.0171638	0.00279781	-6.13473	3.06464e-08	6.13473	3.84522e-08
PGAM5	benign_fat > benign_submucosa	-0.0050429	0.000822377	-6.13211	3.1157e-08	6.13211	3.56896e-08
RAD51	benign_muscularis > benign_submucosa	0.00264938	0.000432136	6.13089	3.13963e-08	6.13089	3.47689e-08
MDH2	benign_fat > benign_serosa	-0.0163398	0.00266601	-6.12893	3.1784e-08	6.12893	4.10646e-08
GNPNAT1	benign_muscularis > benign_stroma	0.00437845	0.000714487	6.12811	3.19492e-08	6.12811	3.93948e-08
PTBP3	benign_serosa > benign_submucosa	0.0191714	0.00312876	6.12749	3.20736e-08	6.12749	4.59507e-08
KIF4A	benign_serosa > benign_submucosa	-0.00503012	0.000821332	-6.12434	3.27137e-08	6.12434	4.68007e-08
BRI3BP	benign_stroma > benign_submucosa	0.00852023	0.00139165	6.12238	3.3119e-08	6.12238	3.70874e-08
RRP9	benign_fat > benign_submucosa	-0.00345546	0.000564689	-6.11923	3.37794e-08	6.11923	3.86491e-08
INCENP	benign_muscularis > benign_stroma	0.00406956	0.000665376	6.11618	3.44311e-08	6.11618	4.24028e-08
CYB5B	benign_serosa > benign_stroma	-0.0182825	0.00298961	-6.11534	3.46127e-08	6.11534	4.33743e-08
PSAT1	benign_serosa > benign_submucosa	-0.0101972	0.00166898	-6.10982	3.58308e-08	6.10982	5.11869e-08
FANCA	benign_fat > benign_stroma	0.00382553	0.000628438	6.08736	4.12317e-08	6.08736	4.5915e-08
EEF1AKMT4	benign_muscularis > benign_stroma	-0.00247965	0.000407417	-6.08626	4.15153e-08	6.08626	5.10643e-08
WNK2	benign_muscularis > inter	-0.00916909	0.00150659	-6.08599	4.15853e-08	6.08599	4.16686e-08
C9orf152	benign_inflammation > inter	-0.00977867	0.00160682	-6.08571	4.16574e-08	6.08571	4.59795e-08
MMP14	benign_stroma > cancer_cancer	0.00751181	0.00123504	6.08226	4.25624e-08	6.08226	4.2605e-08
DLGAP5	benign_fat > benign_stroma	0.00263282	0.00043297	6.08085	4.29404e-08	6.08085	4.77646e-08
EVPL	benign_fat > benign_stroma	0.00547029	0.00089998	6.07824	4.36429e-08	6.07824	4.84921e-08
BAIAP2L1	benign_inflammation > inter	-0.0175183	0.00288332	-6.07573	4.43317e-08	6.07573	4.88772e-08
VCAN	benign_serosa > benign_submucosa	0.0262439	0.00431951	6.07566	4.43499e-08	6.07566	6.32666e-08
S100A14	benign_stroma > benign_submucosa	0.0111528	0.00183734	6.07007	4.59199e-08	6.07007	5.13646e-08
PPM1G	benign_fat > benign_submucosa	-0.00551099	0.000908334	-6.06714	4.67647e-08	6.06714	5.34454e-08
FAM3B	benign_serosa > benign_stroma	0.0116625	0.00192262	6.06592	4.71205e-08	6.06592	5.89743e-08
ODC1	benign_serosa > benign_submucosa	0.0128662	0.00212202	6.06319	4.79284e-08	6.06319	6.82741e-08
B3GNT3	benign_epithelium > cancer_cancer	-0.00551034	0.000909295	-6.06002	4.8882e-08	6.06002	4.93758e-08
FA2H	benign_muscularis > benign_serosa	0.00538626	0.000889275	6.05691	4.98332e-08	6.05691	6.12201e-08
PRSS3	benign_fat > benign_serosa	0.0159827	0.00263912	6.05608	5.00919e-08	6.05608	6.46347e-08
AP1S1	benign_inflammation > inter	0.0152797	0.00253131	6.0363	5.66265e-08	6.0363	6.2364e-08
EZR	benign_serosa > benign_submucosa	-0.0201617	0.00334042	-6.03567	5.68484e-08	6.03567	8.08655e-08
SLC44A4	benign_fat > benign_serosa	0.0228132	0.00378191	6.03219	5.80837e-08	6.03219	7.48501e-08
SPINT2	benign_serosa > benign_submucosa	-0.0259148	0.00429656	-6.03154	5.83196e-08	6.03154	8.28404e-08
TST	benign_serosa > benign_stroma	-0.0120584	0.00199957	-6.03051	5.86906e-08	6.03051	7.33633e-08
DTL	benign_fat > benign_stroma	-0.00267743	0.000444157	-6.02812	5.95647e-08	6.02812	6.61096e-08
PSMD14	benign_serosa > benign_submucosa	-0.00761207	0.00126396	-6.02241	6.17031e-08	6.02241	8.75221e-08
AGR2	benign_muscularis > benign_submucosa	-0.014318	0.0023793	-6.01774	6.35072e-08	6.01774	7.02514e-08
CYP2S1	benign_serosa > benign_submucosa	-0.0109954	0.00183113	-6.00472	6.88142e-08	6.00472	9.74705e-08
PAFAH1B3	benign_fat > benign_serosa	0.0135832	0.00226236	6.004	6.91218e-08	6.004	8.89598e-08
DIAPH3	benign_serosa > benign_stroma	0.00540857	0.000901098	6.00219	6.98935e-08	6.00219	8.72577e-08
PTPRF	benign_serosa > benign_stroma	0.0196583	0.00327867	5.99583	7.2685e-08	5.99583	9.06296e-08
GGH	benign_muscularis > benign_submucosa	-0.00781742	0.00130601	-5.98574	7.7331e-08	5.98574	8.54487e-08
GRB7	benign_muscularis > benign_serosa	-0.00736754	0.00123141	-5.98299	7.86473e-08	5.98299	9.64998e-08
ZNF703	benign_inflammation > benign_muscularis	0.0194561	0.00325403	5.97907	8.05594e-08	5.97907	8.22035e-08
HMGA1	benign_epithelium > benign_inflammation	-0.0150869	0.0025268	-5.97073	8.47873e-08	5.97073	8.6606e-08
FAM3D	benign_muscularis > benign_stroma	0.00634929	0.00106346	5.97041	8.49525e-08	5.97041	1.04364e-07
CNKSR1	benign_serosa > benign_submucosa	-0.0077365	0.00129626	-5.96831	8.60521e-08	5.96831	1.21714e-07
CENPU	benign_serosa > benign_submucosa	-0.0077021	0.00129103	-5.96586	8.73507e-08	5.96586	1.23377e-07
DEPDC1B	benign_muscularis > benign_serosa	0.00536515	0.000899652	5.96359	8.85757e-08	5.96359	1.08549e-07
MYBL2	benign_muscularis > benign_serosa	-0.0127442	0.00213831	-5.95994	9.05725e-08	5.95994	1.1086e-07
NOP16	benign_muscularis > benign_stroma	0.00750057	0.00126019	5.95195	9.51035e-08	5.95195	1.16691e-07
KCNK1	benign_muscularis > benign_serosa	0.00981955	0.00164985	5.95178	9.52013e-08	5.95178	1.16383e-07
LMNB2	benign_fat > benign_serosa	-0.0168093	0.00282495	-5.9503	9.6063e-08	5.9503	1.23474e-07
PDZK1IP1	benign_fat > benign_submucosa	-0.00599476	0.00100781	-5.9483	9.72457e-08	5.9483	1.11011e-07
ZFP36L1	benign_muscularis > benign_serosa	-0.0151198	0.00254529	-5.94029	1.02116e-07	5.94029	1.24684e-07
CHDH	benign_epithelium > cancer_cancer	-0.00414017	0.000697711	-5.93393	1.06145e-07	5.93393	1.07109e-07
KCNE3	benign_serosa > benign_stroma	-0.0156625	0.00264201	-5.92824	1.09887e-07	5.92824	1.36845e-07
GALNT6	benign_muscularis > benign_submucosa	0.00279418	0.000471378	5.92768	1.1026e-07	5.92768	1.217e-07
MYRF	benign_muscularis > benign_serosa	-0.00918936	0.00155124	-5.92386	1.12848e-07	5.92386	1.37619e-07
NUF2	benign_serosa > benign_submucosa	-0.00669298	0.00113168	-5.9142	1.19667e-07	5.9142	1.68782e-07
TMEM125	benign_serosa > benign_submucosa	-0.00806599	0.00136414	-5.91289	1.20622e-07	5.91289	1.6989e-07
TMEM238	benign_muscularis > benign_stroma	-0.00930504	0.00157403	-5.91162	1.21559e-07	5.91162	1.48969e-07
FAR2	benign_serosa > benign_stroma	-0.00945534	0.0016005	-5.90774	1.2445e-07	5.90774	1.54788e-07
MANEAL	benign_serosa > benign_stroma	-0.00858037	0.00145318	-5.90455	1.26878e-07	5.90455	1.57612e-07
ENTPD6	benign_stroma > benign_submucosa	-0.008685	0.00147194	-5.90037	1.30136e-07	5.90037	1.45403e-07
OCLN	benign_muscularis > benign_submucosa	-0.00535313	0.000907465	-5.89899	1.31226e-07	5.89899	1.44682e-07
AZGP1	benign_epithelium > inter	-0.00583794	0.000991025	-5.89081	1.37879e-07	5.89081	1.38851e-07
SPR	benign_fat > benign_submucosa	0.00469476	0.000797863	5.88417	1.43527e-07	5.88417	1.63657e-07
PXMP2	benign_fat > benign_muscularis	-0.00325568	0.000553361	-5.88346	1.44143e-07	5.88346	1.56677e-07
CDK1	benign_fat > benign_muscularis	0.00351276	0.000597244	5.88162	1.45752e-07	5.88162	1.58254e-07
ASS1	benign_serosa > benign_submucosa	0.0214794	0.00365275	5.88034	1.46884e-07	5.88034	2.06588e-07
HK2	benign_fat > benign_submucosa	0.00426696	0.000725669	5.88003	1.47154e-07	5.88003	1.67602e-07
JPT2	benign_serosa > benign_submucosa	-0.0137226	0.0023349	-5.87718	1.49708e-07	5.87718	2.10265e-07
ACP1	benign_fat > benign_serosa	0.00657391	0.00111894	5.87511	1.51592e-07	5.87511	1.94599e-07
CKB	benign_serosa > benign_submucosa	0.0237362	0.00404491	5.86816	1.58072e-07	5.86816	2.217e-07
LIMS2	benign_fat > cancer_cancer	-0.00382543	0.000652321	-5.86433	1.61758e-07	5.86433	1.62082e-07
NOX1	benign_fat > benign_stroma	0.00473827	0.000808575	5.86003	1.66001e-07	5.86003	1.84037e-07
CARMIL1	benign_fat > benign_serosa	0.00918585	0.0015688	5.85533	1.7076e-07	5.85533	2.18923e-07
SMYD2	benign_serosa > benign_submucosa	-0.0119583	0.00204361	-5.85156	1.74673e-07	5.85156	2.4464e-07
MMP14	benign_epithelium > benign_fat	-0.00775066	0.00132457	-5.85145	1.7478e-07	5.85145	1.75131e-07
ATP2C2	benign_fat > benign_serosa	0.020262	0.00346631	5.84542	1.81227e-07	5.84542	2.32044e-07
SH2D3A	benign_fat > benign_stroma	0.00323158	0.000553368	5.83984	1.87398e-07	5.83984	2.07528e-07
TYMS	benign_muscularis > benign_stroma	-0.0068934	0.00118121	-5.8359	1.9187e-07	5.8359	2.34848e-07
TMPO	benign_muscularis > benign_submucosa	-0.00506847	0.000869637	-5.82825	2.00857e-07	5.82825	2.21208e-07
TOX3	benign_fat > benign_muscularis	-0.00303421	0.000520913	-5.82479	2.05063e-07	5.82479	2.22411e-07
H2AFZ	benign_epithelium > inter	0.00660498	0.00113417	5.82364	2.06483e-07	5.82364	2.07729e-07
SH3BGRL2	benign_fat > benign_stroma	0.00567191	0.000974734	5.81893	2.12378e-07	5.81893	2.34931e-07
VIL1	benign_muscularis > benign_stroma	-0.00972483	0.00167208	-5.81602	2.16102e-07	5.81602	2.64183e-07
RUVBL2	benign_fat > benign_submucosa	-0.00397445	0.000683704	-5.81312	2.19875e-07	5.81312	2.50143e-07
KIF18B	benign_serosa > benign_submucosa	-0.00495063	0.000852313	-5.80847	2.26049e-07	5.80847	3.16152e-07
HMGCS1	benign_fat > benign_submucosa	0.0042386	0.000729898	5.8071	2.27905e-07	5.8071	2.58982e-07
CDC20	benign_muscularis > benign_stroma	-0.00374596	0.000645523	-5.80298	2.33568e-07	5.80298	2.85187e-07
ADGRG1	benign_muscularis > benign_serosa	-0.016308	0.00281166	-5.80012	2.3759e-07	5.80012	2.89391e-07
MPST	benign_serosa > benign_stroma	-0.0175229	0.0030218	-5.79883	2.39418e-07	5.79883	2.97045e-07
FOXA2	benign_inflammation > inter	-0.00899586	0.00155138	-5.79861	2.39729e-07	5.79861	2.63728e-07
ASL	benign_serosa > benign_submucosa	-0.0128737	0.00222042	-5.79789	2.40767e-07	5.79789	3.36267e-07
DCTPP1	benign_muscularis > benign_submucosa	0.00589688	0.00101735	5.79629	2.43064e-07	5.79629	2.67397e-07
OVOL1	benign_fat > benign_muscularis	0.00218226	0.000376527	5.79576	2.43835e-07	5.79576	2.64176e-07
TOP2A	benign_fat > benign_stroma	-0.00622606	0.00107501	-5.79162	2.49916e-07	5.79162	2.7615e-07
SYNGR2	benign_stroma > benign_submucosa	0.0104426	0.00180389	5.78894	2.53922e-07	5.78894	2.83396e-07
CRISPLD2	benign_muscularis > benign_serosa	-0.0173201	0.00299276	-5.78735	2.56345e-07	5.78735	3.11855e-07
MAP2K6	benign_serosa > benign_stroma	0.008054	0.0013921	5.78553	2.59129e-07	5.78553	3.21102e-07
CDCA7	benign_muscularis > benign_submucosa	0.00516298	0.000892715	5.78346	2.62335e-07	5.78346	2.88281e-07
SRGN	benign_serosa > benign_stroma	-0.0215958	0.00373495	-5.78208	2.64485e-07	5.78208	3.27332e-07
MUC13	benign_fat > benign_serosa	-0.0226283	0.0039167	-5.77739	2.71959e-07	5.77739	3.47774e-07
UCHL3	benign_serosa > benign_stroma	0.0139604	0.00241707	5.77577	2.74578e-07	5.77577	3.39404e-07
PLK1	benign_fat > benign_stroma	0.0041484	0.000718368	5.77475	2.76239e-07	5.77475	3.049e-07
LGR5	benign_muscularis > benign_submucosa	-0.00505716	0.000876213	-5.77161	2.81437e-07	5.77161	3.08932e-07
DEPDC1B	benign_muscularis > benign_submucosa	-0.00223062	0.0003866	-5.76983	2.84423e-07	5.76983	3.11868e-07
BORA	benign_muscularis > benign_stroma	-0.00331115	0.000574383	-5.7647	2.93199e-07	5.7647	3.57559e-07
DTL	benign_muscularis > benign_serosa	0.00651842	0.0011316	5.76034	3.00859e-07	5.76034	3.65563e-07
ETS2	benign_muscularis > benign_submucosa	0.00922657	0.00160193	5.75967	3.02063e-07	5.75967	3.30846e-07
PTBP3	benign_muscularis > benign_serosa	-0.0174747	0.00304151	-5.74539	3.28639e-07	5.74539	3.98834e-07
GGCT	benign_epithelium > benign_inflammation	-0.0120737	0.00210316	-5.74077	3.37731e-07	5.74077	3.44624e-07
EEF1B2	benign_inflammation > cancer_cancer	-0.0196027	0.00342466	-5.72399	3.7279e-07	5.72399	3.74287e-07
HMGA1	benign_muscularis > benign_serosa	0.0156922	0.00274182	5.72329	3.74321e-07	5.72329	4.53722e-07
PDIA4	benign_fat > benign_submucosa	-0.00443641	0.000775482	-5.72083	3.79772e-07	5.72083	4.31069e-07
PSPH	benign_serosa > benign_submucosa	0.00798664	0.00139617	5.72037	3.80808e-07	5.72037	5.31113e-07
IGFBP4	benign_serosa > inter	-0.0204113	0.00356872	-5.7195	3.82761e-07	5.7195	3.89777e-07
RAB11FIP1	benign_serosa > benign_submucosa	0.0174487	0.00305113	5.71877	3.84396e-07	5.71877	5.3537e-07
ARSE	benign_stroma > benign_submucosa	-0.00565807	0.000989506	-5.71807	3.85986e-07	5.71807	4.30308e-07
RAVER2	benign_fat > benign_serosa	0.0111469	0.00194976	5.71703	3.8836e-07	5.71703	4.9599e-07
RPIA	benign_serosa > benign_submucosa	0.0111282	0.00194707	5.71537	3.92156e-07	5.71537	5.45419e-07
RUVBL2	benign_epithelium > benign_inflammation	-0.0086385	0.0015126	-5.71105	4.02241e-07	5.71105	4.10031e-07
MKI67	benign_serosa > benign_submucosa	-0.0172921	0.00302945	-5.70798	4.09542e-07	5.70798	5.68808e-07
FAAH	benign_muscularis > benign_serosa	-0.0086657	0.0015195	-5.70301	4.21655e-07	5.70301	5.10478e-07
ATP8B1	benign_fat > benign_serosa	0.0198439	0.00348552	5.69324	4.46457e-07	5.69324	5.69461e-07
HOOK1	benign_serosa > benign_stroma	-0.0136112	0.00239253	-5.68904	4.5757e-07	5.68904	5.64901e-07
EPS8L2	benign_fat > benign_muscularis	-0.00548264	0.000964476	-5.68458	4.69629e-07	5.68458	5.08257e-07
PRPF19	benign_fat > benign_serosa	-0.0131038	0.00230736	-5.67915	4.84757e-07	5.67915	6.17524e-07
COL5A2	benign_inflammation > benign_muscularis	-0.0193958	0.00341886	-5.67318	5.0194e-07	5.67318	5.11662e-07
POF1B	benign_serosa > benign_stroma	0.0197627	0.00348422	5.67205	5.05246e-07	5.67205	6.22991e-07
FEN1	benign_fat > benign_stroma	0.00252078	0.000444428	5.67196	5.05524e-07	5.67196	5.57359e-07
MPST	benign_inflammation > inter	0.0155834	0.00274763	5.67158	5.0664e-07	5.67158	5.56747e-07
GGT6	benign_muscularis > benign_stroma	-0.00474152	0.000836715	-5.66683	5.20857e-07	5.66683	6.34418e-07
C11orf96	benign_stroma > benign_submucosa	0.00960646	0.00169527	5.66662	5.21489e-07	5.66662	5.80723e-07
ACTB	benign_serosa > benign_stroma	-0.0168009	0.00296597	-5.66457	5.27763e-07	5.66457	6.49955e-07
ATP5MF	benign_serosa > benign_submucosa	-0.016286	0.00287632	-5.6621	5.35389e-07	5.6621	7.42565e-07
CLDN2	benign_serosa > benign_submucosa	-0.0100901	0.00178267	-5.66009	5.41699e-07	5.66009	7.50276e-07
NT5C3A	benign_serosa > benign_submucosa	-0.00704392	0.00124484	-5.65848	5.46788e-07	5.65848	7.56276e-07
PPM1G	benign_serosa > benign_submucosa	-0.0126797	0.00224311	-5.65275	5.65304e-07	5.65275	7.80807e-07
ESRP1	benign_fat > benign_serosa	0.0173557	0.00307135	5.65085	5.71593e-07	5.65085	7.27218e-07
LNX2	benign_fat > benign_muscularis	0.00267261	0.000473961	5.63888	6.12681e-07	5.63888	6.62358e-07
SORD	benign_fat > benign_stroma	-0.00462725	0.000821973	-5.62944	6.47096e-07	5.62944	7.12661e-07
PRSS8	benign_muscularis > benign_stroma	-0.00735856	0.00130768	-5.6272	6.55537e-07	5.6272	7.9749e-07
PCK2	benign_serosa > benign_stroma	-0.00874163	0.00155607	-5.61776	6.92294e-07	5.61776	8.5153e-07
SMC2	benign_muscularis > benign_stroma	-0.00380888	0.000678109	-5.61691	6.95722e-07	5.61691	8.45349e-07
SPC24	benign_fat > benign_submucosa	0.00308342	0.000549054	5.61589	6.99827e-07	5.61589	7.93455e-07
TICRR	benign_fat > benign_serosa	0.00513339	0.000914836	5.61127	7.18715e-07	5.61127	9.13234e-07
POF1B	benign_serosa > benign_submucosa	0.0193776	0.00345783	5.60397	7.49586e-07	5.60397	1.03391e-06
USH1C	benign_muscularis > benign_submucosa	-0.00676444	0.00120739	-5.60254	7.55799e-07	5.60254	8.26914e-07
SMYD2	benign_muscularis > benign_stroma	0.00493604	0.000881097	5.60216	7.57465e-07	5.60216	9.19254e-07
ADAM33	benign_epithelium > cancer_cancer	-0.00377005	0.000673263	-5.59967	7.68404e-07	5.59967	7.74601e-07
GDA	benign_fat > benign_stroma	-0.00416903	0.000744761	-5.59781	7.76659e-07	5.59781	8.5441e-07
SH3YL1	benign_fat > benign_serosa	-0.0114766	0.00205346	-5.5889	8.17513e-07	5.5889	1.03745e-06
RASSF7	benign_serosa > benign_stroma	-0.0111769	0.00199986	-5.58881	8.17917e-07	5.58881	1.00481e-06
NUDT15	benign_muscularis > benign_stroma	-0.00424054	0.000758962	-5.5873	8.25065e-07	5.5873	1.00008e-06
ACSL5	benign_serosa > benign_submucosa	-0.0198022	0.00354487	-5.58614	8.30568e-07	5.58614	1.14403e-06
RNF43	benign_inflammation > benign_serosa	0.0254674	0.0045606	5.58422	8.39781e-07	5.58422	8.54304e-07
HNF1A	benign_stroma > benign_submucosa	-0.00509338	0.000912682	-5.58068	8.57009e-07	5.58068	9.53291e-07
CRACR2B	benign_fat > benign_serosa	0.0134999	0.00241989	5.57871	8.66746e-07	5.57871	1.09854e-06
TMPRSS4	benign_stroma > benign_submucosa	0.00864705	0.00155006	5.57852	8.67679e-07	5.57852	9.64088e-07
PUS7	benign_muscularis > benign_stroma	-0.00434692	0.000780286	-5.57093	9.0627e-07	5.57093	1.09718e-06
NRARP	benign_serosa > benign_stroma	0.0156352	0.00280687	5.57031	9.09504e-07	5.57031	1.11596e-06
PKMYT1	benign_stroma > benign_submucosa	0.00366436	0.000657959	5.56928	9.14879e-07	5.56928	1.0154e-06
CYP2J2	benign_muscularis > benign_stroma	-0.0037175	0.000667684	-5.56775	9.22919e-07	5.56775	1.11598e-06
HSPB1	benign_serosa > benign_submucosa	0.0174038	0.00312699	5.56568	9.33888e-07	5.56568	1.28458e-06
DHRS11	benign_fat > benign_serosa	0.00720995	0.00129635	5.56173	9.55283e-07	5.56173	1.20922e-06
CD2AP	benign_stroma > benign_submucosa	-0.00828109	0.00148936	-5.56018	9.63747e-07	5.56018	1.06846e-06
RNF128	benign_muscularis > benign_stroma	-0.00592963	0.00106747	-5.55484	9.9362e-07	5.55484	1.20002e-06
EFNA1	benign_serosa > benign_stroma	0.0132421	0.00238487	5.55255	1.0067e-06	5.55255	1.2337e-06
EZR	benign_stroma > benign_submucosa	-0.00921161	0.00166029	-5.54818	1.0321e-06	5.54818	1.14297e-06
ABCC3	benign_fat > benign_serosa	0.0126013	0.0022719	5.5466	1.04148e-06	5.5466	1.31667e-06
KIF12	benign_muscularis > benign_submucosa	0.00358365	0.000646407	5.54395	1.05729e-06	5.54395	1.15551e-06
ENTPD6	benign_muscularis > benign_stroma	0.00707822	0.00127682	5.54363	1.05925e-06	5.54363	1.27774e-06
RAB25	benign_serosa > benign_submucosa	-0.0198503	0.00358091	-5.54336	1.06091e-06	5.54336	1.4573e-06
FERMT1	benign_serosa > benign_stroma	0.0195382	0.00352808	5.53792	1.09426e-06	5.53792	1.33936e-06
SEL1L3	benign_epithelium > benign_inflammation	-0.0159417	0.00287865	-5.5379	1.09439e-06	5.5379	1.11445e-06
HOXB6	benign_fat > benign_serosa	0.0161522	0.00291739	5.53652	1.10304e-06	5.53652	1.39272e-06
TMEM45B	benign_serosa > benign_submucosa	-0.0156783	0.00283282	-5.53453	1.11563e-06	5.53453	1.53036e-06
NUSAP1	benign_muscularis > benign_submucosa	0.00451317	0.000816241	5.52921	1.14987e-06	5.52921	1.25531e-06
VDAC1	benign_epithelium > benign_inflammation	-0.012994	0.00235112	-5.52673	1.16618e-06	5.52673	1.18635e-06
FBL	benign_muscularis > benign_stroma	-0.00698974	0.00126536	-5.5239	1.18512e-06	5.5239	1.42786e-06
CES3	benign_fat > benign_stroma	-0.00292292	0.000530586	-5.50885	1.29071e-06	5.50885	1.41836e-06
SOX9	benign_serosa > benign_stroma	0.0192982	0.00350542	5.50523	1.31748e-06	5.50523	1.61061e-06
TSTA3	benign_muscularis > benign_stroma	0.00659943	0.00120066	5.4965	1.38419e-06	5.4965	1.6657e-06
MELTF	benign_epithelium > inter	0.00337119	0.000613577	5.49432	1.40134e-06	5.49432	1.40838e-06
AHNAK	benign_serosa > cancer_cancer	-0.0141246	0.00257262	-5.49036	1.43302e-06	5.49036	1.43734e-06
ITGB6	benign_stroma > benign_submucosa	-0.00293999	0.000535532	-5.48985	1.43715e-06	5.48985	1.58977e-06
LAD1	benign_fat > benign_stroma	0.00727719	0.00132614	5.48751	1.45627e-06	5.48751	1.59854e-06
FAM83B	benign_muscularis > benign_stroma	-0.00304089	0.000554702	-5.48203	1.50202e-06	5.48203	1.80532e-06
STAB1	benign_fat > benign_inflammation	0.00955442	0.00174376	5.4792	1.52614e-06	5.4792	1.5369e-06
KPNA2	benign_fat > benign_muscularis	-0.00312427	0.000570844	-5.47306	1.57987e-06	5.47306	1.70612e-06
CCNB2	benign_muscularis > benign_stroma	-0.00313214	0.000572415	-5.4718	1.59117e-06	5.4718	1.91017e-06
LSR	benign_stroma > benign_submucosa	-0.0101084	0.00184771	-5.47079	1.60022e-06	5.47079	1.76819e-06
TPD52	benign_muscularis > benign_serosa	0.02001	0.00365772	5.47061	1.60182e-06	5.47061	1.9369e-06
BDH1	benign_fat > benign_muscularis	0.00442399	0.000808756	5.47012	1.60628e-06	5.47012	1.73277e-06
HMMR	benign_stroma > benign_submucosa	0.00435692	0.00079659	5.46946	1.61221e-06	5.46946	1.77949e-06
UNG	benign_muscularis > benign_stroma	-0.00382118	0.000699111	-5.46577	1.64607e-06	5.46577	1.9737e-06
LAMB3	benign_serosa > benign_stroma	-0.0114596	0.00209874	-5.46022	1.69816e-06	5.46022	2.07346e-06
S100P	benign_serosa > benign_submucosa	-0.0224572	0.0041138	-5.45899	1.71e-06	5.45899	2.34246e-06
CASP6	benign_fat > benign_serosa	-0.00945223	0.00173342	-5.45293	1.76914e-06	5.45293	2.23095e-06
C6orf132	benign_stroma > benign_submucosa	-0.00442909	0.000812409	-5.4518	1.78032e-06	5.4518	1.96286e-06
WNK4	benign_serosa > benign_submucosa	-0.0122703	0.00225344	-5.44512	1.84833e-06	5.44512	2.52849e-06
TIMP3	benign_muscularis > benign_serosa	-0.0199544	0.00366478	-5.44492	1.85032e-06	5.44492	2.23468e-06
MET	benign_muscularis > benign_submucosa	0.00578719	0.00106328	5.44276	1.87286e-06	5.44276	2.04237e-06
MCM7	benign_muscularis > benign_stroma	-0.0084065	0.00154592	-5.43787	1.92481e-06	5.43787	2.30516e-06
TMEM125	benign_inflammation > inter	0.00679066	0.00124983	5.43326	1.97516e-06	5.43326	2.16812e-06
UBE2T	benign_muscularis > benign_stroma	0.00334561	0.00061582	5.43277	1.98054e-06	5.43277	2.36906e-06
VDAC1	benign_fat > benign_serosa	0.0137779	0.00253752	5.4297	2.01484e-06	5.4297	2.53758e-06
CLRN3	benign_serosa > benign_submucosa	-0.00954622	0.00175922	-5.42638	2.05251e-06	5.42638	2.80397e-06
UCK2	benign_fat > benign_submucosa	-0.00446791	0.000824451	-5.41925	2.13579e-06	5.41925	2.41879e-06
CDC42BPG	benign_serosa > benign_submucosa	-0.00749137	0.0013828	-5.41752	2.15649e-06	5.41752	2.94201e-06
MARVELD2	benign_inflammation > inter	-0.00744355	0.00137413	-5.41693	2.16361e-06	5.41693	2.37238e-06
SRPK1	benign_serosa > benign_submucosa	0.0188465	0.00348028	5.4152	2.18452e-06	5.4152	2.97619e-06
FA2H	benign_serosa > benign_stroma	-0.0049904	0.000921766	-5.41395	2.19981e-06	5.41395	2.68269e-06
F2RL1	benign_fat > benign_submucosa	-0.00417463	0.000771116	-5.41375	2.20233e-06	5.41375	2.49132e-06
RFC4	benign_serosa > benign_submucosa	-0.0060028	0.00111137	-5.40125	2.36089e-06	5.40125	3.2121e-06
TBRG4	benign_serosa > benign_stroma	-0.0130654	0.00242352	-5.39107	2.49827e-06	5.39107	3.04296e-06
GCNT3	benign_inflammation > benign_submucosa	0.0112558	0.00208816	5.39031	2.50874e-06	5.39031	2.52898e-06
DTYMK	benign_serosa > benign_submucosa	-0.00836432	0.00155457	-5.38046	2.64955e-06	5.38046	3.59994e-06
RECQL4	benign_serosa > benign_submucosa	0.00615626	0.00114534	5.37506	2.72997e-06	5.37506	3.70417e-06
ETS2	benign_serosa > benign_submucosa	0.020571	0.00383477	5.36433	2.89669e-06	5.36433	3.92505e-06
GSS	benign_serosa > benign_submucosa	-0.0132798	0.00247601	-5.36337	2.91209e-06	5.36337	3.94059e-06
ALYREF	benign_muscularis > benign_stroma	0.00350785	0.000654785	5.35725	3.01206e-06	5.35725	3.59864e-06
TSPAN6	benign_serosa > benign_submucosa	0.0120238	0.0022459	5.35365	3.07243e-06	5.35365	4.15193e-06
LAD1	benign_epithelium > cancer_cancer	0.00673135	0.00125736	5.35355	3.07424e-06	5.35355	3.09591e-06
NUF2	benign_muscularis > benign_stroma	-0.00261158	0.000487919	-5.35249	3.09213e-06	5.35249	3.68989e-06
ITGA6	benign_fat > benign_submucosa	-0.00763553	0.00142866	-5.34454	3.23054e-06	5.34454	3.65033e-06
MISP	benign_serosa > benign_submucosa	0.0196555	0.0036791	5.34248	3.26739e-06	5.34248	4.40943e-06
RCC1	benign_fat > benign_serosa	0.00801235	0.00150139	5.3366	3.37458e-06	5.3366	4.24476e-06
LRATD2	benign_fat > benign_serosa	-0.00906256	0.00169954	-5.33236	3.45422e-06	5.33236	4.33948e-06
NCAPD2	benign_muscularis > benign_stroma	-0.00440555	0.000827255	-5.3255	3.5866e-06	5.3255	4.27485e-06
GALE	benign_stroma > benign_submucosa	0.00578018	0.0010855	5.3249	3.59846e-06	5.3249	3.96307e-06
MND1	benign_fat > benign_submucosa	0.0020851	0.000392015	5.31891	3.71839e-06	5.31891	4.19683e-06
CDX1	benign_inflammation > inter	-0.0160686	0.00302161	-5.31791	3.73891e-06	5.31791	4.0952e-06
IRF6	benign_serosa > benign_submucosa	-0.00763912	0.00143705	-5.31584	3.78136e-06	5.31584	5.09618e-06
IRF6	benign_muscularis > benign_submucosa	-0.00318933	0.000600309	-5.31282	3.84453e-06	5.31282	4.18795e-06
CDCA7	benign_stroma > benign_submucosa	-0.00563752	0.00106217	-5.30754	3.95698e-06	5.30754	4.35312e-06
CARD10	benign_serosa > benign_stroma	-0.0091939	0.0017345	-5.3006	4.10979e-06	5.3006	4.99974e-06
RAD54L	benign_fat > benign_stroma	0.00207492	0.000391635	5.29811	4.1662e-06	5.29811	4.5682e-06
SRGN	benign_epithelium > benign_fat	-0.00771777	0.00145719	-5.29635	4.20624e-06	5.29635	4.21045e-06
TJP3	benign_fat > benign_submucosa	-0.00421409	0.000796821	-5.28862	4.38712e-06	5.28862	4.94602e-06
CEP72	benign_serosa > benign_stroma	-0.00665221	0.00125816	-5.28727	4.41964e-06	5.28727	5.37016e-06
BAIAP2L2	benign_stroma > benign_submucosa	-0.00572898	0.00108545	-5.27799	4.64841e-06	5.27799	5.10814e-06
FDPS	benign_muscularis > benign_stroma	-0.0045688	0.000865977	-5.27589	4.70166e-06	5.27589	5.59721e-06
CDHR5	benign_fat > benign_serosa	0.00970524	0.00184013	5.2742	4.74499e-06	5.2742	5.95356e-06
MECOM	benign_serosa > benign_stroma	0.012669	0.00240481	5.26818	4.90261e-06	5.26818	5.94977e-06
HES6	benign_serosa > benign_submucosa	0.0150941	0.00286673	5.26525	4.98111e-06	5.26525	6.70405e-06
PSPH	benign_serosa > benign_stroma	-0.00740368	0.00140683	-5.26266	5.05153e-06	5.26266	6.12307e-06
RASSF7	benign_fat > benign_serosa	0.0100885	0.00191903	5.25708	5.20667e-06	5.25708	6.52465e-06
GSTO2	benign_fat > benign_submucosa	0.00342732	0.000652164	5.25531	5.2567e-06	5.25531	5.9197e-06
SPARC	benign_inflammation > benign_muscularis	-0.0263688	0.00501876	-5.25405	5.29275e-06	5.25405	5.38977e-06
COL1A2	benign_submucosa > inter	-0.0168745	0.00321183	-5.25386	5.29804e-06	5.25386	5.31932e-06
HOXB9	benign_muscularis > benign_serosa	0.0137292	0.00261317	5.25385	5.29842e-06	5.25385	6.39134e-06
BOC	benign_serosa > inter	-0.0109727	0.00208886	-5.25295	5.32423e-06	5.25295	5.41631e-06
PTPN3	benign_serosa > benign_submucosa	0.0115848	0.00220669	5.24983	5.41482e-06	5.24983	7.27799e-06
KCNN4	benign_serosa > benign_submucosa	-0.0112929	0.00215243	-5.24658	5.5107e-06	5.24658	7.39691e-06
C19orf48	benign_muscularis > benign_stroma	-0.00623694	0.00118912	-5.24499	5.55832e-06	5.24499	6.60918e-06
DSG2	benign_fat > benign_muscularis	-0.00626977	0.00119562	-5.24397	5.58908e-06	5.24397	6.02272e-06
USH1C	benign_serosa > benign_submucosa	0.0151448	0.0028903	5.23987	5.71426e-06	5.23987	7.65987e-06
OVOL1	benign_muscularis > benign_submucosa	-0.00255946	0.000488779	-5.23643	5.82103e-06	5.23643	6.33409e-06
LSM4	benign_muscularis > benign_stroma	-0.00710511	0.00135871	-5.22932	6.04853e-06	5.22932	7.18352e-06
BRCA2	benign_fat > benign_submucosa	-0.00232064	0.0004438	-5.22902	6.05828e-06	5.22902	6.81471e-06
SMAGP	benign_muscularis > benign_serosa	-0.0134165	0.00256657	-5.22739	6.11185e-06	5.22739	7.36367e-06
ZG16B	benign_fat > benign_submucosa	0.0033478	0.000640453	5.22724	6.11666e-06	5.22724	6.87265e-06
UBE2C	benign_fat > benign_serosa	-0.0106543	0.00203895	-5.22538	6.17818e-06	5.22538	7.73239e-06
ZNF511	benign_fat > benign_submucosa	-0.00362001	0.00069362	-5.21902	6.3932e-06	5.21902	7.1753e-06
EIF3B	benign_epithelium > benign_inflammation	-0.0153349	0.00294017	-5.21566	6.50955e-06	5.21566	6.61539e-06
NQO1	benign_stroma > benign_submucosa	0.00749908	0.00143826	5.214	6.56791e-06	5.214	7.20957e-06
TOX3	benign_serosa > benign_stroma	-0.00848209	0.00163109	-5.20025	7.07052e-06	5.20025	8.55995e-06
KRTCAP3	benign_fat > benign_stroma	-0.00533208	0.00102566	-5.1987	7.12932e-06	5.1987	7.80868e-06
AGR3	benign_fat > benign_muscularis	0.00408719	0.000787167	5.19228	7.37875e-06	5.19228	7.94268e-06
C3orf52	benign_serosa > benign_stroma	0.00852176	0.00164156	5.19125	7.41959e-06	5.19125	8.97169e-06
PANK1	benign_fat > benign_serosa	-0.00549888	0.00106091	-5.18319	7.74593e-06	5.18319	9.68241e-06
FUT3	benign_serosa > benign_stroma	0.0121619	0.00234644	5.18311	7.74908e-06	5.18311	9.35879e-06
ACSL5	benign_fat > benign_serosa	-0.0177551	0.00342755	-5.1801	7.87452e-06	5.1801	9.83086e-06
GPSM2	benign_inflammation > inter	-0.0117831	0.00227492	-5.17958	7.89642e-06	5.17958	8.63941e-06
GPR160	benign_stroma > benign_submucosa	-0.00560901	0.00108296	-5.17935	7.90641e-06	5.17935	8.66931e-06
LAD1	benign_muscularis > benign_serosa	0.0174993	0.00337868	5.17935	7.90641e-06	5.17935	9.51434e-06
CD24	benign_serosa > benign_submucosa	0.0236565	0.00456792	5.17883	7.92801e-06	5.17883	1.06131e-05
AP1M2	benign_serosa > benign_submucosa	-0.00505978	0.000977764	-5.17485	8.09842e-06	5.17485	1.08268e-05
TOMM5	benign_serosa > benign_submucosa	0.0146831	0.00284031	5.16954	8.33046e-06	5.16954	1.11221e-05
INAVA	benign_inflammation > inter	-0.01343	0.00259836	-5.16865	8.37011e-06	5.16865	9.14766e-06
MYL6	benign_serosa > benign_stroma	0.0141652	0.00274212	5.16578	8.49904e-06	5.16578	1.02522e-05
TUBA1C	benign_fat > benign_submucosa	0.00496724	0.000961705	5.16504	8.5326e-06	5.16504	9.56569e-06
ATAD5	benign_stroma > benign_submucosa	0.00305588	0.000592032	5.16167	8.68679e-06	5.16167	9.51456e-06
GPT2	benign_muscularis > benign_stroma	0.00337469	0.000654529	5.15591	8.9568e-06	5.15591	1.06249e-05
MSRB3	benign_serosa > benign_stroma	-0.0105973	0.00205614	-5.15399	9.04856e-06	5.15399	1.09019e-05
PLCB4	benign_muscularis > benign_submucosa	-0.00698492	0.00135528	-5.15384	9.05601e-06	5.15384	9.84348e-06
ITGB6	benign_serosa > benign_submucosa	0.00555207	0.00107746	5.15291	9.10068e-06	5.15291	1.21303e-05
CAPN8	benign_serosa > benign_submucosa	-0.00823632	0.00159844	-5.15272	9.10984e-06	5.15272	1.21303e-05
TMEM97	benign_fat > benign_stroma	-0.00534789	0.00103861	-5.1491	9.28673e-06	5.1491	1.01605e-05
LAMC2	benign_muscularis > benign_serosa	0.00938979	0.00182453	5.14642	9.41934e-06	5.14642	1.13213e-05
TRPM4	benign_serosa > benign_stroma	-0.0132857	0.00258361	-5.1423	9.62735e-06	5.1423	1.15853e-05
EPB41L4B	benign_serosa > benign_submucosa	-0.0144546	0.00281158	-5.14108	9.68995e-06	5.14108	1.28856e-05
TSPAN6	benign_fat > benign_submucosa	-0.00467544	0.000909463	-5.14087	9.70038e-06	5.14087	1.08627e-05
TMEM238L	benign_muscularis > benign_serosa	0.00850249	0.00165428	5.1397	9.76075e-06	5.1397	1.17176e-05
FAT1	benign_inflammation > benign_muscularis	0.0138761	0.00270309	5.13342	1.00908e-05	5.13342	1.02653e-05
SYNM	benign_inflammation > benign_stroma	0.0170983	0.00333328	5.12957	1.02983e-05	5.12957	1.035e-05
ANKS4B	benign_serosa > benign_stroma	-0.00607743	0.00118561	-5.12599	1.04947e-05	5.12599	1.26138e-05
HSPE1	benign_serosa > benign_submucosa	0.0153706	0.00299962	5.12418	1.05955e-05	5.12418	1.40711e-05
TMEM238L	benign_fat > benign_muscularis	0.0028055	0.000547621	5.12307	1.06577e-05	5.12307	1.14599e-05
MCM2	benign_fat > benign_stroma	-0.00420044	0.000820546	-5.11908	1.08847e-05	5.11908	1.18959e-05
CARD10	benign_fat > benign_submucosa	-0.00356807	0.000697052	-5.1188	1.09007e-05	5.1188	1.21932e-05
RAB5IF	benign_fat > benign_submucosa	-0.00525972	0.00102759	-5.11852	1.09165e-05	5.11852	1.21972e-05
KCNE3	benign_muscularis > benign_stroma	-0.00577772	0.00113046	-5.11092	1.13625e-05	5.11092	1.34627e-05
UHRF1	benign_fat > benign_stroma	-0.00400908	0.000785197	-5.10583	1.16711e-05	5.10583	1.27414e-05
TMEM97	benign_serosa > benign_submucosa	0.0138622	0.00272203	5.09262	1.25099e-05	5.09262	1.65914e-05
ATAD5	benign_serosa > benign_submucosa	0.00606309	0.00119113	5.09019	1.26705e-05	5.09019	1.67821e-05
SLC27A2	benign_muscularis > benign_submucosa	0.00242535	0.000476516	5.08976	1.26992e-05	5.08976	1.37885e-05
KCNQ1	benign_serosa > benign_stroma	-0.0124049	0.00243731	-5.08959	1.27101e-05	5.08959	1.52583e-05
STIL	benign_stroma > benign_submucosa	-0.00308228	0.000606156	-5.08496	1.30224e-05	5.08496	1.42477e-05
MYO10	benign_muscularis > benign_serosa	0.0114477	0.00225453	5.07763	1.35318e-05	5.07763	1.62252e-05
ITGA6	benign_fat > benign_serosa	0.0173153	0.00341128	5.07589	1.36556e-05	5.07589	1.7027e-05
SMC2	benign_fat > benign_submucosa	-0.00323038	0.000636899	-5.07204	1.39331e-05	5.07204	1.55504e-05
FOXA2	benign_fat > benign_stroma	-0.00327582	0.000646075	-5.07033	1.40585e-05	5.07033	1.5331e-05
SLC25A10	benign_serosa > benign_submucosa	-0.00725099	0.00143086	-5.06757	1.42625e-05	5.06757	1.88658e-05
MPST	benign_muscularis > benign_serosa	0.0147539	0.00291528	5.06088	1.47693e-05	5.06088	1.76878e-05
LAD1	benign_muscularis > benign_stroma	-0.00757073	0.00149849	-5.05225	1.54485e-05	5.05225	1.82822e-05
PKP3	benign_muscularis > benign_submucosa	-0.0063528	0.00125785	-5.0505	1.55898e-05	5.0505	1.69087e-05
MMP15	benign_fat > benign_stroma	0.00318268	0.000630468	5.04813	1.57834e-05	5.04813	1.71932e-05
STAP2	benign_serosa > benign_stroma	0.0120627	0.00239076	5.04558	1.59944e-05	5.04558	1.91779e-05
JPT1	benign_serosa > benign_submucosa	-0.00907075	0.00179887	-5.04248	1.62537e-05	5.04248	2.14711e-05
ZFP36L1	benign_serosa > benign_submucosa	-0.0131983	0.00261831	-5.04077	1.63986e-05	5.04077	2.1612e-05
CD46	benign_serosa > benign_submucosa	0.0168191	0.00333666	5.04071	1.64035e-05	5.04071	2.1612e-05
CLDN1	benign_epithelium > benign_serosa	-0.00952273	0.00189104	-5.03571	1.68349e-05	5.03571	1.68686e-05
BZW2	benign_serosa > benign_submucosa	0.0124794	0.00247933	5.03338	1.70398e-05	5.03338	2.24208e-05
OAS1	benign_serosa > benign_submucosa	-0.0107849	0.00214306	-5.03246	1.71211e-05	5.03246	2.24981e-05
ENTPD6	benign_serosa > benign_stroma	0.0150016	0.00298406	5.02726	1.75894e-05	5.02726	2.10651e-05
NQO1	benign_serosa > benign_submucosa	-0.0145469	0.0028937	-5.02712	1.76024e-05	5.02712	2.31003e-05
MCM8	benign_muscularis > benign_serosa	0.00635314	0.00126422	5.02535	1.7764e-05	5.02535	2.12488e-05
TMEM97	benign_muscularis > benign_stroma	-0.00589562	0.00117359	-5.02357	1.79282e-05	5.02357	2.11918e-05
BIK	benign_fat > benign_submucosa	0.00262017	0.000521674	5.02262	1.8017e-05	5.02262	2.00859e-05
RNF128	benign_fat > benign_stroma	0.00474382	0.000944694	5.02155	1.81172e-05	5.02155	1.9714e-05
RPIA	benign_muscularis > benign_submucosa	-0.00408391	0.000813364	-5.02102	1.81671e-05	5.02102	1.96826e-05
PSAT1	benign_fat > benign_stroma	-0.0031893	0.000636812	-5.00823	1.94077e-05	5.00823	2.10953e-05
SPIRE2	benign_muscularis > benign_stroma	0.00494227	0.000986843	5.00817	1.94145e-05	5.00817	2.29215e-05
EFNA1	benign_stroma > benign_submucosa	0.00589051	0.00117638	5.00733	1.9498e-05	5.00733	2.13093e-05
PTPN3	benign_stroma > benign_submucosa	0.00548839	0.0010968	5.00402	1.98339e-05	5.00402	2.16528e-05
SRI	benign_muscularis > benign_serosa	0.0132198	0.00264858	4.99128	2.11795e-05	4.99128	2.5304e-05
A2M	benign_muscularis > benign_stroma	-0.00906445	0.00181659	-4.98983	2.13379e-05	4.98983	2.51627e-05
CERS6	benign_muscularis > benign_serosa	-0.0136598	0.00273761	-4.98968	2.13543e-05	4.98968	2.54824e-05
ACTG2	benign_serosa > inter	0.0266128	0.00533521	4.98813	2.15246e-05	4.98813	2.18746e-05
GRHL2	benign_inflammation > inter	0.0107085	0.00214701	4.98766	2.15772e-05	4.98766	2.35559e-05
MMP2	benign_serosa > inter	0.0268139	0.00539055	4.97424	2.31155e-05	4.97424	2.34675e-05
HES1	benign_inflammation > inter	-0.0132207	0.00265949	-4.97115	2.34845e-05	4.97115	2.56101e-05
EPS8L3	benign_serosa > benign_submucosa	-0.0164335	0.00330869	-4.96677	2.4017e-05	4.96677	3.14771e-05
ASCL2	benign_stroma > benign_submucosa	-0.00830753	0.0016762	-4.95617	2.53548e-05	4.95617	2.76497e-05
INAVA	benign_fat > benign_submucosa	-0.0056875	0.0011484	-4.95253	2.58307e-05	4.95253	2.87647e-05
GSS	benign_muscularis > benign_serosa	0.0119147	0.00240697	4.95007	2.61572e-05	4.95007	3.11767e-05
TST	benign_muscularis > benign_serosa	0.00954305	0.00192908	4.94693	2.65785e-05	4.94693	3.16411e-05
BOP1	benign_serosa > benign_submucosa	0.00758806	0.0015344	4.9453	2.68005e-05	4.9453	3.50792e-05
SLC25A10	benign_muscularis > benign_stroma	-0.00304934	0.00061691	-4.94293	2.71267e-05	4.94293	3.19514e-05
UGT8	benign_muscularis > benign_stroma	-0.0060692	0.00122857	-4.94006	2.75261e-05	4.94006	3.23837e-05
CCT2	benign_serosa > benign_submucosa	-0.00866496	0.00175498	-4.93737	2.79052e-05	4.93737	3.64774e-05
GINS1	benign_epithelium > benign_inflammation	-0.00683155	0.00138531	-4.93143	2.87604e-05	4.93143	2.91984e-05
KCTD14	benign_inflammation > inter	-0.00628788	0.00127627	-4.92676	2.94509e-05	4.92676	3.20816e-05
LMNB1	benign_fat > benign_muscularis	0.00458273	0.000930257	4.92631	2.95196e-05	4.92631	3.17074e-05
ERN2	benign_inflammation > inter	-0.0123218	0.00250153	-4.9257	2.96104e-05	4.9257	3.22202e-05
CHMP4C	benign_inflammation > inter	0.00768726	0.00156112	4.9242	2.98364e-05	4.9242	3.24309e-05
KIF14	benign_fat > benign_stroma	0.00142582	0.000290053	4.91572	3.11481e-05	4.91572	3.38199e-05
NR2F6	benign_fat > benign_serosa	-0.00970674	0.00197539	-4.91384	3.14457e-05	4.91384	3.91602e-05
CLDN12	benign_fat > benign_serosa	-0.0104215	0.00212162	-4.91204	3.17334e-05	4.91204	3.94694e-05
CDC6	benign_serosa > benign_submucosa	-0.00513838	0.0010463	-4.911	3.19005e-05	4.911	4.16456e-05
PPAT	benign_muscularis > benign_stroma	-0.00232218	0.000472953	-4.90997	3.20682e-05	4.90997	3.76829e-05
CXADR	benign_fat > benign_stroma	-0.00257743	0.00052501	-4.9093	3.21761e-05	4.9093	3.48982e-05
ARHGEF16	benign_fat > benign_submucosa	0.00412806	0.000842335	4.90074	3.36e-05	4.90074	3.73749e-05
SERINC2	benign_stroma > benign_submucosa	0.00665254	0.00135879	4.89592	3.44264e-05	4.89592	3.75015e-05
MAP2K6	benign_serosa > benign_submucosa	-0.00675131	0.00138155	-4.88676	3.60535e-05	4.88676	4.70058e-05
DDAH1	benign_fat > benign_serosa	-0.0139422	0.00285423	-4.88476	3.64197e-05	4.88476	4.52419e-05
ENTPD2	benign_fat > benign_stroma	-0.00217266	0.00044499	-4.88249	3.68374e-05	4.88249	3.99105e-05
NME2	benign_serosa > benign_submucosa	0.0181549	0.00372392	4.87522	3.8209e-05	4.87522	4.97513e-05
AACS	benign_muscularis > benign_serosa	-0.00799496	0.00164035	-4.87392	3.8459e-05	4.87392	4.57301e-05
VWA2	benign_fat > benign_submucosa	0.00333272	0.000684029	4.87219	3.87946e-05	4.87219	4.31051e-05
DKC1	benign_serosa > benign_stroma	-0.0135543	0.00278385	-4.86892	3.94365e-05	4.86892	4.71729e-05
RTKN	benign_muscularis > benign_serosa	0.0107759	0.00221442	4.86622	3.99738e-05	4.86622	4.74748e-05
HMGCR	benign_fat > benign_submucosa	0.00377769	0.000776554	4.86468	4.02844e-05	4.86468	4.47108e-05
HOXB9	benign_serosa > benign_submucosa	0.0130705	0.00268814	4.86229	4.07708e-05	4.86229	5.3018e-05
IGF2BP2	benign_serosa > benign_submucosa	0.00857296	0.0017635	4.86134	4.09642e-05	4.86134	5.32003e-05
LNX2	benign_muscularis > benign_stroma	-0.0030822	0.000635007	-4.85381	4.25374e-05	4.85381	4.99266e-05
NDC1	benign_fat > benign_serosa	0.00849818	0.0017519	4.85084	4.31741e-05	4.85084	5.35658e-05
EZH2	benign_muscularis > benign_submucosa	0.00403611	0.000832754	4.8467	4.40781e-05	4.8467	4.77035e-05
PRELID3B	benign_serosa > benign_stroma	-0.012853	0.00265404	-4.84283	4.49373e-05	4.84283	5.36885e-05
COL18A1	benign_inflammation > benign_submucosa	-0.0135948	0.00281003	-4.83797	4.60403e-05	4.83797	4.63648e-05
CBLC	benign_fat > benign_submucosa	0.0032967	0.000681466	4.83765	4.61136e-05	4.83765	5.11238e-05
MYO1A	benign_fat > benign_serosa	0.00973331	0.00201243	4.8366	4.63552e-05	4.8366	5.74414e-05
HES6	benign_muscularis > benign_stroma	0.00597669	0.00123598	4.83559	4.659e-05	4.83559	5.4619e-05
PRSS8	benign_serosa > benign_stroma	0.0147752	0.0030562	4.8345	4.68443e-05	4.8345	5.59002e-05
TMEM238	benign_fat > benign_serosa	0.0170625	0.00352997	4.83362	4.70491e-05	4.83362	5.82291e-05
PDSS1	benign_fat > benign_serosa	-0.00520103	0.00107721	-4.82826	4.83208e-05	4.82826	5.97291e-05
CYP3A5	benign_serosa > benign_stroma	0.0102495	0.00212535	4.82247	4.97337e-05	4.82247	5.92774e-05
B3GNT3	benign_muscularis > benign_submucosa	-0.00506167	0.00104997	-4.82077	5.01563e-05	4.82077	5.4223e-05
INAVA	benign_fat > benign_serosa	0.0132136	0.00274213	4.81875	5.06598e-05	4.81875	6.25429e-05
DIAPH3	benign_fat > benign_muscularis	-0.00138559	0.000287779	-4.81478	5.16685e-05	4.81478	5.54383e-05
GGT6	benign_fat > benign_stroma	0.00356398	0.00074048	4.81306	5.21115e-05	4.81306	5.63977e-05
FAM111B	benign_muscularis > benign_submucosa	0.00294196	0.000612636	4.80213	5.50128e-05	4.80213	5.94091e-05
FOXQ1	benign_epithelium > benign_inflammation	-0.00904242	0.00188467	-4.79789	5.61782e-05	4.79789	5.69759e-05
FEN1	benign_muscularis > benign_stroma	-0.00240925	0.000502188	-4.79751	5.62844e-05	4.79751	6.59068e-05
GNPNAT1	benign_fat > benign_submucosa	0.00321649	0.000671065	4.79311	5.75208e-05	4.79311	6.36996e-05
S100A6	benign_inflammation > benign_muscularis	-0.0150176	0.00313429	-4.79139	5.8011e-05	4.79139	5.89543e-05
DCN	benign_inflammation > benign_muscularis	0.0215523	0.00450111	4.78821	5.89286e-05	4.78821	5.9826e-05
TTLL12	benign_fat > benign_serosa	0.00910556	0.00190197	4.78744	5.9153e-05	4.78744	7.29384e-05
NQO1	benign_muscularis > benign_submucosa	0.0057771	0.00120881	4.77918	6.16118e-05	4.77918	6.64637e-05
CDCA5	benign_serosa > benign_submucosa	-0.00461382	0.000965466	-4.77885	6.17122e-05	4.77885	8.00417e-05
RAB25	benign_stroma > benign_submucosa	0.00850511	0.00177983	4.77861	6.17833e-05	4.77861	6.72288e-05
VWA2	benign_muscularis > benign_stroma	-0.00347999	0.000728288	-4.77831	6.18758e-05	4.77831	7.23693e-05
SERINC2	benign_fat > benign_submucosa	-0.00528959	0.00110703	-4.77816	6.19216e-05	4.77816	6.84973e-05
IDH1	benign_muscularis > benign_stroma	-0.00430636	0.000902285	-4.77273	6.35982e-05	4.77273	7.4297e-05
TMEM184A	benign_inflammation > inter	0.00660902	0.00138622	4.76764	6.5209e-05	4.76764	7.08024e-05
SPINT1	benign_muscularis > benign_serosa	-0.0156696	0.00329013	-4.76262	6.68377e-05	4.76262	7.92855e-05
EPS8L2	benign_inflammation > inter	-0.0130759	0.00274599	-4.76184	6.70952e-05	4.76184	7.27714e-05
C9orf152	benign_fat > benign_submucosa	-0.00337507	0.00071018	-4.75241	7.02669e-05	4.75241	7.7643e-05
GCHFR	benign_fat > benign_submucosa	0.00342315	0.000720368	4.75194	7.04296e-05	4.75194	7.77369e-05
DDR1	benign_serosa > benign_submucosa	-0.0137563	0.00289788	-4.74704	7.21387e-05	4.74704	9.34439e-05
C1S	benign_stroma > benign_submucosa	-0.00982161	0.00207165	-4.74096	7.43151e-05	4.74096	8.07773e-05
ATP1B1	benign_fat > benign_serosa	0.021179	0.00447151	4.73644	7.59758e-05	4.73644	9.35663e-05
CYP2J2	benign_serosa > benign_submucosa	-0.00732305	0.00154863	-4.72872	7.88876e-05	4.72872	0.000102054
LMNB1	benign_muscularis > benign_submucosa	-0.00570919	0.00120758	-4.72778	7.92513e-05	4.72778	8.54001e-05
HACD3	benign_epithelium > benign_inflammation	0.00998768	0.00211256	4.72775	7.92612e-05	4.72775	8.03052e-05
BDH1	benign_serosa > benign_stroma	-0.0119395	0.00253239	-4.7147	8.44603e-05	4.7147	0.000100548
CD163	benign_muscularis > benign_serosa	0.0123062	0.00261109	4.71306	8.51342e-05	4.71306	0.00010087
LSR	benign_fat > benign_stroma	-0.00668484	0.00141843	-4.71284	8.5223e-05	4.71284	9.2133e-05
SERINC2	benign_serosa > benign_submucosa	-0.0128814	0.00273383	-4.71187	8.56278e-05	4.71187	0.00011063
MECOM	benign_fat > benign_muscularis	0.00361766	0.00076801	4.71043	8.62274e-05	4.71043	9.24196e-05
MAPK13	benign_stroma > benign_submucosa	0.00639626	0.00135877	4.7074	8.75057e-05	4.7074	9.50117e-05
SERPINE1	benign_fat > benign_inflammation	0.0145335	0.00308804	4.70639	8.79326e-05	4.70639	8.84634e-05
WDR12	benign_fat > benign_serosa	0.00557433	0.00118559	4.70172	8.99472e-05	4.70172	0.000110636
BRIP1	benign_fat > benign_submucosa	0.00169973	0.000361975	4.69572	9.25985e-05	4.69572	0.000102093
NEBL	benign_muscularis > benign_stroma	-0.00396639	0.000845297	-4.69231	9.4139e-05	4.69231	0.000109847
C10orf99	benign_fat > benign_muscularis	0.00214998	0.000458292	4.69128	9.46061e-05	4.69128	0.000101291
BDH1	benign_fat > benign_serosa	0.0113983	0.00243003	4.69058	9.49298e-05	4.69058	0.000116621
JUP	benign_stroma > benign_submucosa	0.00769567	0.00164088	4.68995	9.52168e-05	4.68995	0.000103272
C3orf52	benign_serosa > benign_submucosa	-0.00763886	0.00162913	-4.68892	9.56952e-05	4.68892	0.000123478
MLXIPL	benign_muscularis > benign_submucosa	0.00359481	0.000767748	4.68228	9.88125e-05	4.68228	0.000106364
UBE2C	benign_muscularis > benign_serosa	-0.00958483	0.00204994	-4.67567	0.00010201	4.67567	0.000120721
CCT2	benign_fat > benign_submucosa	0.00331977	0.000710666	4.67135	0.000104154	4.67135	0.000114707
PPP1R1B	benign_serosa > benign_stroma	-0.0208606	0.0044706	-4.66619	0.000106774	4.66619	0.00012696
CDCA7	benign_fat > benign_submucosa	0.00403431	0.000865376	4.66192	0.000108984	4.66192	0.000119895
UHRF1	benign_serosa > benign_submucosa	-0.0095861	0.00205788	-4.65825	0.000110923	4.65825	0.000142941
CDT1	benign_muscularis > benign_stroma	-0.00369595	0.000794843	-4.64991	0.000115446	4.64991	0.000134552
FOXQ1	benign_muscularis > benign_stroma	0.00421536	0.000907007	4.64754	0.000116763	4.64754	0.000135929
SRGN	benign_epithelium > benign_muscularis	-0.00704718	0.00151655	-4.64685	0.00011715	4.64685	0.000117267
TSPAN6	benign_muscularis > benign_submucosa	0.00435551	0.000938197	4.64243	0.000119657	4.64243	0.000128664
CCNB1	benign_fat > benign_muscularis	0.00353411	0.000761596	4.6404	0.000120823	4.6404	0.000129222
MANEAL	benign_inflammation > inter	0.00612841	0.00132133	4.63806	0.000122178	4.63806	0.00013237
CNKSR1	benign_serosa > benign_stroma	0.00605588	0.00130616	4.63641	0.000123146	4.63641	0.000146255
THY1	benign_serosa > benign_submucosa	-0.015617	0.00337071	-4.63315	0.000125081	4.63315	0.000160979
SMIM22	benign_fat > benign_submucosa	-0.00369471	0.000798525	-4.62692	0.00012885	4.62692	0.000141593
COL4A1	benign_muscularis > inter	0.00793753	0.00171613	4.62526	0.000129875	4.62526	0.000130005
PPP1R12B	benign_epithelium > benign_serosa	0.0149165	0.00322683	4.62264	0.000131505	4.62264	0.000131636
DCTPP1	benign_muscularis > benign_stroma	-0.00485291	0.00105001	-4.62179	0.000132041	4.62179	0.000153536
TICRR	benign_serosa > benign_stroma	-0.00440406	0.000953372	-4.61946	0.000133511	4.61946	0.000158376
PPAT	benign_fat > benign_serosa	0.00488678	0.00106066	4.6073	0.000141455	4.6073	0.000173565
GINS2	benign_muscularis > benign_stroma	-0.00289597	0.000628564	-4.60727	0.000141472	4.60727	0.000164312
ANKRD22	benign_muscularis > benign_submucosa	0.00223001	0.000484108	4.60643	0.000142037	4.60643	0.000152563
CMTM4	benign_muscularis > benign_stroma	-0.00423068	0.000919695	-4.60009	0.000146372	4.60009	0.000169805
PARD6B	benign_muscularis > benign_submucosa	-0.00210295	0.00045729	-4.59873	0.000147321	4.59873	0.00015807
CYP2S1	benign_serosa > benign_stroma	-0.00847994	0.0018451	-4.59591	0.000149295	4.59591	0.00017689
SFN	benign_fat > benign_submucosa	-0.00614174	0.00133871	-4.58781	0.000155131	4.58781	0.000170286
CDCP1	benign_serosa > benign_submucosa	-0.00699924	0.00152697	-4.58375	0.000158134	4.58375	0.000203257
BDH1	benign_muscularis > benign_stroma	-0.00496519	0.00108356	-4.58229	0.000159221	4.58229	0.000184497
CNKSR1	benign_muscularis > benign_serosa	-0.00577296	0.00126012	-4.58129	0.000159979	4.58129	0.0001891
ACSS2	benign_fat > benign_muscularis	-0.00342757	0.000748897	-4.57683	0.000163381	4.57683	0.000174553
GALE	benign_fat > benign_serosa	0.00965489	0.00211169	4.57213	0.000167039	4.57213	0.000204704
GSN	benign_serosa > inter	0.0131543	0.00287781	4.57094	0.000167973	4.57094	0.000170358
CPNE7	benign_inflammation > benign_serosa	0.0102863	0.00225409	4.56341	0.000174033	4.56341	0.000176863
MCM8	benign_fat > benign_submucosa	-0.00240114	0.000526623	-4.55951	0.00017725	4.55951	0.000194353
PDSS1	benign_serosa > benign_stroma	-0.0051126	0.00112258	-4.55432	0.000181612	4.55432	0.000214925
GCNT3	benign_muscularis > benign_serosa	-0.0102833	0.00225814	-4.55387	0.000181999	4.55387	0.000214874
RNF128	benign_muscularis > benign_serosa	-0.0109578	0.00240685	-4.55274	0.000182966	4.55274	0.000215762
COL6A1	benign_serosa > benign_submucosa	-0.0197772	0.00434813	-4.54843	0.000186696	4.54843	0.000239661
CIT	benign_fat > benign_stroma	-0.00222808	0.000490904	-4.53873	0.000195369	4.53873	0.000210982
SPINK1	benign_serosa > benign_submucosa	0.0130512	0.00287685	4.53664	0.000197286	4.53664	0.00025293
SLC44A3	benign_fat > benign_serosa	-0.00913522	0.00201379	-4.53634	0.00019756	4.53634	0.000241811
CDH1	benign_muscularis > benign_submucosa	-0.00552846	0.0012189	-4.53562	0.000198222	4.53562	0.000212457
THBS1	benign_serosa > inter	0.0198354	0.00437398	4.53487	0.00019892	4.53487	0.00020154
TNS4	benign_fat > benign_stroma	-0.00535797	0.00118154	-4.53473	0.000199048	4.53473	0.000214723
BAIAP2L1	benign_fat > benign_submucosa	-0.00577241	0.00127436	-4.52966	0.000203816	4.52966	0.000223238
E2F1	benign_muscularis > benign_serosa	0.00682822	0.00150764	4.52908	0.00020437	4.52908	0.000240719
DDX21	benign_serosa > benign_submucosa	0.0114965	0.00254024	4.52578	0.000207535	4.52578	0.00026573
GSDMB	benign_serosa > benign_stroma	-0.0119477	0.00264167	-4.52276	0.000210472	4.52276	0.000248785
C9orf152	benign_muscularis > benign_submucosa	-0.003312	0.000732619	-4.52076	0.000212442	4.52076	0.000227454
GSS	benign_muscularis > benign_stroma	-0.00482133	0.00106752	-4.51637	0.000216829	4.51637	0.000250959
ITGB4	benign_muscularis > benign_stroma	0.00663443	0.00146908	4.51604	0.000217158	4.51604	0.000251049
MCL1	benign_epithelium > benign_stroma	-0.00628081	0.00139167	-4.51316	0.000220087	4.51316	0.000220087
JPH1	benign_fat > benign_stroma	-0.00296696	0.000658239	-4.50742	0.000226026	4.50742	0.000243563
HOXB9	benign_fat > benign_serosa	-0.011703	0.00259917	-4.50258	0.000231158	4.50258	0.000282589
FEN1	benign_serosa > benign_submucosa	-0.00524245	0.00116478	-4.50082	0.000233046	4.50082	0.000298013
FUT3	benign_muscularis > benign_serosa	-0.0101878	0.00226373	-4.50044	0.000233461	4.50044	0.00027466
IFI27	benign_muscularis > benign_serosa	-0.0169961	0.00377681	-4.50012	0.000233807	4.50012	0.000274744
HNF4A	benign_fat > benign_serosa	-0.0138127	0.00306948	-4.50001	0.00023393	4.50001	0.000285629
ANTXR1	benign_stroma > inter	-0.00729232	0.00162116	-4.4982	0.000235895	4.4982	0.000238277
LRP8	benign_fat > benign_serosa	-0.00604584	0.00134424	-4.4976	0.000236552	4.4976	0.000288478
CHDH	benign_fat > benign_stroma	0.00330686	0.000735872	4.4938	0.000240752	4.4938	0.000259152
PLN	benign_stroma > benign_submucosa	0.00523877	0.00116742	4.48749	0.000247872	4.48749	0.00026855
ESRP1	benign_inflammation > inter	-0.013059	0.00291032	-4.48714	0.000248277	4.48714	0.000268699
MET	benign_muscularis > benign_stroma	-0.00491864	0.00109741	-4.48206	0.000254168	4.48206	0.000293497
ARSE	benign_serosa > benign_submucosa	0.00892216	0.00199082	4.48165	0.000254649	4.48165	0.000325223
TSTD1	benign_fat > benign_serosa	0.00945468	0.00211102	4.47873	0.000258094	4.47873	0.000314366
COL6A3	benign_muscularis > benign_serosa	-0.0232938	0.00520945	-4.47145	0.000266891	4.47145	0.000313252
HMGCS2	benign_serosa > benign_stroma	-0.0131767	0.00294964	-4.46724	0.000272108	4.46724	0.000321261
SLC9A3R1	benign_serosa > benign_submucosa	-0.0105351	0.0023606	-4.46289	0.0002776	4.46289	0.000354082
KCTD12	benign_epithelium > cancer_cancer	0.00448728	0.00100554	4.46256	0.00027802	4.46256	0.000279699
CASP6	benign_stroma > benign_submucosa	0.00397325	0.00089106	4.45901	0.000282594	4.45901	0.000305838
JPT1	benign_muscularis > benign_serosa	-0.00778845	0.0017487	-4.45384	0.000289368	4.45384	0.000339236
FOXQ1	benign_inflammation > benign_serosa	0.011779	0.00264585	4.45187	0.000291995	4.45187	0.000296442
RPIA	benign_fat > benign_muscularis	-0.00278867	0.000626571	-4.45068	0.000293586	4.45068	0.000313325
CMTM4	benign_serosa > benign_submucosa	-0.00948579	0.00213314	-4.44686	0.000298766	4.44686	0.000380593
GNL3	benign_muscularis > benign_serosa	0.0135841	0.00305623	4.44473	0.000301701	4.44473	0.00035328
COL5A1	benign_serosa > cancer_cancer	-0.0195554	0.00440164	-4.44275	0.000304444	4.44275	0.000305054
PKMYT1	benign_muscularis > benign_submucosa	-0.00245574	0.00055299	-4.44083	0.000307115	4.44083	0.000328465
E2F1	benign_serosa > benign_stroma	0.00693924	0.00156273	4.44047	0.000307629	4.44047	0.00036277
CANT1	benign_muscularis > benign_serosa	0.0134498	0.00302997	4.43891	0.00030982	4.43891	0.000362362
CAMK2N1	benign_inflammation > benign_muscularis	-0.0136978	0.00308591	-4.43881	0.000309963	4.43881	0.000314364
RAD54L	benign_stroma > benign_submucosa	0.00226397	0.000510162	4.43775	0.000311466	4.43775	0.00033672
HDHD3	benign_muscularis > benign_serosa	0.00991397	0.00223491	4.43596	0.000314029	4.43596	0.000366856
ASS1	benign_fat > benign_submucosa	-0.00656136	0.00147915	-4.43589	0.000314124	4.43589	0.00034368
RAD51	benign_fat > benign_stroma	0.00174956	0.000394707	4.43256	0.000318934	4.43256	0.000342939
RAB25	benign_muscularis > benign_serosa	0.0154191	0.00348105	4.42944	0.000323505	4.42944	0.000377485
TMEM238	benign_serosa > benign_stroma	-0.0162879	0.00367866	-4.42766	0.000326132	4.42766	0.000384137
ZFP36L1	benign_serosa > benign_stroma	-0.0116734	0.00263829	-4.42462	0.000330679	4.42462	0.000389034
FNBP1	benign_serosa > benign_stroma	-0.0104173	0.00235517	-4.42317	0.000332871	4.42317	0.000391153
SCNN1A	benign_fat > benign_serosa	-0.0124176	0.00280765	-4.42278	0.000333457	4.42278	0.000405666
PATJ	benign_muscularis > benign_submucosa	0.00618051	0.00139819	4.42036	0.000337153	4.42036	0.000360207
C7	benign_epithelium > cancer_cancer	-0.00304912	0.000690061	-4.41862	0.000339826	4.41862	0.000341534
TAGLN	benign_serosa > inter	-0.0282563	0.00639809	-4.41637	0.000343319	4.41637	0.000347489
TRIM29	benign_muscularis > benign_stroma	0.00427416	0.00096902	4.41081	0.000352095	4.41081	0.000406107
MAD2L1	benign_fat > benign_stroma	-0.0016087	0.000364867	-4.40901	0.000354978	4.40901	0.000381287
CALD1	benign_stroma > inter	0.0110245	0.00250655	4.39829	0.000372647	4.39829	0.000376031
PLPP2	benign_muscularis > benign_stroma	0.00504495	0.0011481	4.39419	0.000379609	4.39419	0.000437266
TSPAN6	benign_muscularis > benign_stroma	-0.00425473	0.00096831	-4.39397	0.000379984	4.39397	0.000437266
EHF	benign_fat > benign_muscularis	-0.00480917	0.00109462	-4.39347	0.000380855	4.39347	0.000406028
KLF9	benign_inflammation > benign_stroma	-0.00912366	0.00207948	-4.38746	0.000391317	4.38746	0.000392889
FERMT1	benign_muscularis > benign_stroma	0.00662175	0.00150959	4.38645	0.000393116	4.38645	0.000451857
SH3YL1	benign_serosa > benign_submucosa	0.00931567	0.00212375	4.38643	0.000393141	4.38643	0.000500179
KNL1	benign_fat > benign_muscularis	0.00153952	0.00035101	4.38595	0.00039399	4.38595	0.000419585
ZFP36	benign_epithelium > benign_inflammation	0.0134909	0.00307718	4.38418	0.000397153	4.38418	0.000401977
C19orf33	benign_fat > benign_serosa	0.0157757	0.0035985	4.38396	0.000397547	4.38396	0.000483046
MMP14	cancer_cancer > inter	0.00582799	0.00133174	4.37624	0.000411617	4.37624	0.000412029
C19orf33	benign_stroma > benign_submucosa	-0.00808778	0.00184978	-4.37228	0.000418997	4.37228	0.00045248
ACAT2	benign_serosa > benign_submucosa	-0.00766692	0.00175715	-4.36327	0.000436296	4.36327	0.000554379
BSPRY	benign_inflammation > inter	-0.00694542	0.00159233	-4.3618	0.000439183	4.3618	0.000474792
CRB3	benign_serosa > benign_submucosa	-0.00795855	0.00182544	-4.3598	0.000443148	4.3598	0.00056237
SNRPF	benign_fat > benign_submucosa	-0.00351558	0.000806629	-4.35836	0.000446005	4.35836	0.000487437
PDGFRB	benign_inflammation > benign_serosa	-0.0154274	0.00354454	-4.35244	0.000457991	4.35244	0.000464494
F11R	benign_serosa > benign_submucosa	-0.011145	0.00256175	-4.35055	0.000461872	4.35055	0.000585389
KIF12	benign_muscularis > benign_serosa	0.00653694	0.00150425	4.34566	0.000472089	4.34566	0.00055022
PANK1	benign_serosa > benign_stroma	0.00480169	0.0011056	4.34308	0.000477542	4.34308	0.000560495
MANEAL	benign_muscularis > benign_stroma	0.00269635	0.000621786	4.33646	0.000491849	4.33646	0.000564695
PPM1H	benign_muscularis > benign_stroma	-0.00259216	0.000598248	-4.33292	0.000499677	4.33292	0.000573024
CD74	benign_fat > benign_serosa	-0.0174169	0.00402244	-4.32992	0.000506381	4.32992	0.000614539
HES6	benign_serosa > benign_stroma	0.0125031	0.00288861	4.3284	0.000509821	4.3284	0.000597679
CDCA3	benign_muscularis > benign_submucosa	-0.00151693	0.000350972	-4.32208	0.000524353	4.32208	0.000559608
CD163	benign_fat > benign_serosa	0.0112189	0.00259709	4.31981	0.000529667	4.31981	0.00064202
KIAA1522	benign_serosa > benign_stroma	-0.0123897	0.00287838	-4.30439	0.000567109	4.30439	0.000664062
STIL	benign_fat > benign_serosa	0.00507071	0.00117919	4.30017	0.000577771	4.30017	0.00069948
TSPAN1	benign_fat > benign_serosa	0.0157443	0.00366298	4.29821	0.000582797	4.29821	0.000704712
PCBD1	benign_fat > benign_serosa	-0.0131942	0.00307011	-4.29763	0.000584278	4.29763	0.000705649
BRIP1	benign_serosa > benign_stroma	-0.00386827	0.000900711	-4.29468	0.000591933	4.29468	0.000692319
HNF4G	benign_fat > benign_submucosa	0.00225204	0.000524859	4.29076	0.000602271	4.29076	0.000657501
PKP3	benign_serosa > benign_submucosa	-0.0129122	0.00301111	-4.2882	0.000609082	4.2882	0.00077099
ZWINT	benign_fat > benign_stroma	0.00367156	0.000858474	4.27685	0.000640264	4.27685	0.000686978
REPIN1	benign_serosa > benign_submucosa	0.0111122	0.00260039	4.2733	0.000650328	4.2733	0.00082216
STIL	benign_serosa > benign_stroma	-0.00524909	0.00122886	-4.27152	0.000655416	4.27152	0.000765673
CLDN2	benign_epithelium > inter	0.0038467	0.000900618	4.27118	0.000656382	4.27118	0.000659018
PDZK1IP1	benign_fat > benign_serosa	0.0102779	0.0024064	4.27107	0.00065671	4.27107	0.000792171
BRCA2	benign_stroma > benign_submucosa	0.00232574	0.000544725	4.26956	0.00066106	4.26956	0.000713117
TMPRSS4	benign_muscularis > benign_serosa	-0.0129341	0.00303168	-4.26631	0.000670563	4.26631	0.000780632
LSR	benign_serosa > benign_submucosa	-0.0158599	0.00371749	-4.2663	0.000670577	4.2663	0.000846689
KIAA1324	benign_serosa > benign_stroma	-0.0139964	0.00329044	-4.25366	0.000708674	4.25366	0.000826924
SH2D3A	benign_fat > benign_serosa	-0.00596408	0.00140229	-4.25309	0.000710459	4.25309	0.000855975
ESRP2	benign_serosa > benign_stroma	0.00873409	0.00205449	4.25122	0.000716272	4.25122	0.000834816
SRPK1	benign_serosa > benign_stroma	-0.0149069	0.00350685	-4.2508	0.000717577	4.2508	0.000835364
MND1	benign_muscularis > benign_submucosa	0.00171618	0.000404401	4.24375	0.000739963	4.24375	0.000788874
CEACAM6	benign_inflammation > benign_muscularis	-0.0162703	0.00383898	-4.23818	0.000758125	4.23818	0.00076811
JUP	benign_serosa > benign_stroma	0.0140934	0.00332656	4.23663	0.000763252	4.23663	0.000887502
TOX3	benign_muscularis > benign_submucosa	0.00286244	0.000676209	4.23307	0.000775156	4.23307	0.000825513
FAAH	benign_serosa > benign_submucosa	-0.00660693	0.00156309	-4.22685	0.000796356	4.22685	0.00100423
PDSS1	benign_muscularis > benign_stroma	-0.00202561	0.00048033	-4.21712	0.000830626	4.21712	0.000951461
SRGN	benign_serosa > inter	-0.0158917	0.00376844	-4.21705	0.000830909	4.21705	0.000840151
FUT6	benign_inflammation > inter	0.00610999	0.00145002	4.21374	0.000842883	4.21374	0.000910241
HDHD3	benign_fat > benign_serosa	-0.00936358	0.00222293	-4.21226	0.000848271	4.21226	0.00102078
ITGB4	benign_muscularis > benign_serosa	0.0139471	0.00331239	4.21059	0.000854418	4.21059	0.000993509
SLC25A10	benign_inflammation > inter	0.00551971	0.00131097	4.21041	0.000855078	4.21041	0.000922414
MGP	benign_fat > benign_serosa	-0.0228471	0.00543098	-4.20682	0.00086844	4.20682	0.0010438
DACH1	benign_fat > benign_submucosa	-0.00444978	0.00105846	-4.20403	0.000878944	4.20403	0.0009585
C19orf48	benign_serosa > benign_submucosa	-0.0115789	0.00275805	-4.19823	0.000901167	4.19823	0.00113497
ETHE1	benign_muscularis > benign_submucosa	0.00483923	0.00115284	4.19768	0.000903327	4.19768	0.000960987
LAD1	benign_stroma > benign_submucosa	-0.00724796	0.00172748	-4.19567	0.000911162	4.19567	0.000981855
NME1	benign_fat > benign_serosa	-0.0115338	0.00275103	-4.19255	0.000923458	4.19255	0.00110859
LGR5	benign_fat > benign_stroma	0.00335351	0.000800322	4.1902	0.000932853	4.1902	0.000999842
A1CF	benign_muscularis > benign_stroma	0.00194457	0.000464231	4.1888	0.000938465	4.1888	0.00107376
PNRC1	benign_serosa > benign_submucosa	0.0105406	0.00251771	4.18656	0.000947541	4.18656	0.00119188
NEBL	benign_fat > benign_stroma	-0.00313045	0.000748073	-4.18469	0.000955189	4.18469	0.00102269
GUCY2C	benign_serosa > benign_submucosa	-0.00890926	0.00213269	-4.17747	0.000985198	4.17747	0.00123769
GPX2	benign_fat > benign_submucosa	0.00761762	0.00182836	4.16637	0.00103309	4.16637	0.00112537
MGP	benign_fat > benign_muscularis	-0.00752668	0.00180751	-4.16412	0.00104306	4.16412	0.00110964
DPEP1	benign_muscularis > benign_submucosa	0.00551537	0.00132509	4.16227	0.00105133	4.16227	0.00111725
EEF1AKMT4	benign_fat > benign_serosa	0.00380091	0.000913689	4.15996	0.00106172	4.15996	0.00127304
ARHGEF16	benign_muscularis > benign_serosa	0.0084098	0.00202213	4.15888	0.00106663	4.15888	0.00123883
TMPO	benign_fat > benign_serosa	0.00836974	0.00201288	4.1581	0.00107016	4.1581	0.00128163
MAP3K21	benign_fat > benign_serosa	-0.00609901	0.0014672	-4.15691	0.0010756	4.15691	0.0012866
KIF14	benign_muscularis > benign_stroma	-0.00136055	0.00032775	-4.15118	0.00110216	4.15118	0.00125961
GEM	benign_inflammation > benign_muscularis	-0.00937915	0.00226152	-4.14728	0.00112057	4.14728	0.00113418
ADGRG1	benign_fat > benign_stroma	0.00457178	0.00110358	4.14266	0.00114276	4.14266	0.0012222
ASPM	benign_fat > benign_submucosa	-0.00209788	0.000506541	-4.14158	0.00114801	4.14158	0.0012492
S100A6	benign_muscularis > benign_serosa	0.0144659	0.00349668	4.13705	0.00117027	4.13705	0.00135762
FUT6	benign_serosa > benign_submucosa	-0.00654521	0.00158263	-4.13566	0.00117721	4.13566	0.00147706
PRSS8	benign_serosa > benign_submucosa	-0.0125421	0.00303305	-4.13514	0.0011798	4.13514	0.00147844
DCTPP1	benign_fat > benign_serosa	0.00973336	0.00235478	4.13344	0.00118831	4.13344	0.00141972
CKS2	benign_muscularis > benign_serosa	-0.00435106	0.00105296	-4.13221	0.00119454	4.13221	0.00138417
TSTD1	benign_epithelium > cancer_cancer	-0.00326151	0.000789843	-4.12932	0.00120923	4.12932	0.00121409
EHF	benign_fat > benign_stroma	0.00535103	0.00129788	4.12291	0.00124242	4.12291	0.00132737
HOXB9	benign_epithelium > cancer_cancer	-0.00400757	0.000972487	-4.12095	0.00125273	4.12095	0.0012565
FAM3B	benign_fat > benign_submucosa	0.00318355	0.000772654	4.12028	0.00125629	4.12028	0.00136553
GPR160	benign_serosa > benign_submucosa	0.00895468	0.00217884	4.10983	0.0013128	4.10983	0.00164305
HK2	benign_fat > benign_serosa	0.00711952	0.00173273	4.10885	0.00131822	4.10885	0.00157305
BIRC5	benign_fat > benign_submucosa	-0.00239678	0.000584386	-4.10138	0.00136028	4.10138	0.00147696
RAD54L	benign_serosa > benign_submucosa	-0.00420716	0.00102641	-4.09889	0.00137451	4.09889	0.00171814
ETS1	benign_stroma > inter	0.00551974	0.00134783	4.09527	0.00139554	4.09527	0.0014068
FXYD3	benign_muscularis > benign_serosa	-0.0204312	0.00499279	-4.09215	0.00141391	4.09215	0.00163647
TPX2	benign_muscularis > benign_serosa	0.0099895	0.00244138	4.09174	0.00141631	4.09174	0.00163736
CCT4	benign_fat > benign_submucosa	-0.00324825	0.00079387	-4.09167	0.00141676	4.09167	0.00153661
RHPN2	benign_serosa > benign_submucosa	-0.0102849	0.00251637	-4.08718	0.00144363	4.08718	0.00180229
TROAP	benign_fat > benign_muscularis	0.00149411	0.000365893	4.08345	0.00146628	4.08345	0.00155822
CKB	benign_inflammation > benign_serosa	-0.0207318	0.00508732	-4.07518	0.00151775	4.07518	0.00153774
CEBPG	benign_fat > benign_submucosa	-0.00272383	0.000669102	-4.07087	0.00154528	4.07087	0.00167419
C1orf116	benign_inflammation > inter	0.00448358	0.0011015	4.07045	0.00154799	4.07045	0.00166809
SGPP2	benign_muscularis > benign_submucosa	-0.00264643	0.00065034	-4.0693	0.00155539	4.0693	0.00165116
CXADR	benign_stroma > benign_submucosa	0.00278289	0.0006839	4.06915	0.00155639	4.06915	0.00167533
TXNDC17	benign_fat > benign_submucosa	-0.0033955	0.000834895	-4.06698	0.00157051	4.06698	0.00169968
PPDPF	benign_serosa > benign_stroma	0.0134466	0.00330752	4.06546	0.00158041	4.06546	0.00183556
CEBPG	benign_serosa > benign_submucosa	-0.00671497	0.00165234	-4.06392	0.00159061	4.06392	0.00198331
MST1R	benign_inflammation > inter	-0.00658211	0.00162153	-4.05919	0.00162212	4.05919	0.0017461
FDPS	benign_fat > benign_serosa	0.00787978	0.00194207	4.05741	0.00163414	4.05741	0.00194773
TMEM54	benign_serosa > benign_stroma	-0.0144863	0.00357115	-4.05648	0.00164049	4.05648	0.00190312
NR2F6	benign_serosa > benign_submucosa	-0.00828446	0.002043	-4.05504	0.00165029	4.05504	0.00205515
ADAP1	benign_stroma > benign_submucosa	0.00386623	0.000954038	4.05249	0.00166785	4.05249	0.00179339
PPAT	benign_fat > benign_submucosa	0.00180003	0.000444211	4.0522	0.00166984	4.0522	0.00180523
RAD54L	benign_muscularis > benign_submucosa	-0.00173526	0.000428773	-4.04703	0.00170593	4.04703	0.00180904
BORA	benign_muscularis > benign_submucosa	0.00224947	0.000556521	4.04202	0.00174167	4.04202	0.00184499
GPRC5C	benign_serosa > benign_stroma	0.00615186	0.00152226	4.04126	0.0017471	4.04126	0.00202445
PECAM1	benign_serosa > inter	-0.0122383	0.00303323	-4.03472	0.00179487	4.03472	0.001813
RAD51AP1	benign_serosa > benign_stroma	-0.00410168	0.00101714	-4.03257	0.00181088	4.03257	0.00209593
MYH14	benign_serosa > benign_submucosa	0.0166799	0.00414078	4.02821	0.00184372	4.02821	0.00229318
GPR35	benign_fat > benign_muscularis	0.0033012	0.000821758	4.01724	0.00192864	4.01724	0.00204739
VIL1	benign_fat > benign_submucosa	-0.00629735	0.00157046	-4.00988	0.00198778	4.00988	0.00214663
MYO7B	benign_fat > benign_serosa	-0.0106741	0.00266197	-4.00985	0.00198798	4.00985	0.00236664
TAGLN	benign_serosa > benign_stroma	-0.0254021	0.00634123	-4.00586	0.00202074	4.00586	0.00233611
ELN	benign_stroma > benign_submucosa	0.00623144	0.00155908	3.99687	0.0020963	3.99687	0.00225166
TPRN	benign_fat > benign_serosa	-0.00591985	0.00148124	-3.99656	0.00209893	3.99656	0.00249575
BAIAP2L2	benign_inflammation > inter	-0.00799654	0.00200087	-3.99653	0.00209921	3.99653	0.00225721
ABHD11	benign_serosa > benign_submucosa	-0.00993607	0.00248862	-3.9926	0.0021331	3.9926	0.00264981
SDCBP2	benign_fat > benign_serosa	0.00720377	0.00180841	3.98348	0.00221373	3.98348	0.00262913
MACC1	benign_inflammation > inter	-0.00987012	0.00247923	-3.98112	0.00223506	3.98112	0.0024007
OCLN	benign_fat > benign_serosa	-0.00835839	0.00210043	-3.97936	0.0022511	3.97936	0.00267035
ALYREF	benign_serosa > benign_submucosa	-0.00604066	0.00151871	-3.97751	0.00226811	3.97751	0.00281403
RASSF6	benign_muscularis > benign_serosa	-0.00447428	0.00112565	-3.97484	0.00229277	3.97484	0.00264754
CDK1	benign_fat > benign_stroma	0.00281467	0.000708144	3.97471	0.00229393	3.97471	0.00244817
RAB17	benign_fat > benign_submucosa	-0.00232595	0.000585563	-3.97217	0.00231773	3.97217	0.00250025
BUB1	benign_fat > benign_stroma	0.00179141	0.000451179	3.9705	0.00233348	3.9705	0.00248772
RAB3IP	benign_serosa > benign_stroma	-0.00892785	0.00224899	-3.96972	0.0023408	3.96972	0.00270301
CBLC	benign_serosa > benign_stroma	-0.00672285	0.00169572	-3.96461	0.00238976	3.96461	0.00275636
CHAF1A	benign_fat > benign_muscularis	-0.00155483	0.000392388	-3.96249	0.00241028	3.96249	0.00255597
CDKN3	benign_muscularis > benign_stroma	0.00171648	0.000433249	3.96187	0.00241631	3.96187	0.00275834
FAM136A	benign_serosa > benign_submucosa	0.00771936	0.00194841	3.96187	0.00241633	3.96187	0.00299287
LMNB2	benign_serosa > benign_submucosa	-0.0115746	0.00292165	-3.96167	0.00241824	3.96167	0.00299287
ICA1	benign_inflammation > inter	0.010254	0.00258859	3.96122	0.00242265	3.96122	0.00259941
HIST1H1B	benign_serosa > benign_submucosa	-0.0178484	0.00450753	-3.9597	0.00243764	3.9597	0.00301315
ZNF664	benign_serosa > benign_submucosa	0.0107939	0.00272864	3.95579	0.00247633	3.95579	0.00305719
CRLS1	benign_serosa > benign_submucosa	0.0100549	0.0025437	3.95288	0.00250553	3.95288	0.00308944
RFC3	benign_serosa > benign_stroma	0.00594413	0.00150543	3.94846	0.00255057	3.94846	0.00293845
SLC1A5	benign_inflammation > inter	0.00984168	0.00249362	3.94674	0.00256823	3.94674	0.00275265
LRP4	benign_muscularis > benign_serosa	-0.0109451	0.00277977	-3.93741	0.00266633	3.93741	0.00307535
FGF7	benign_inflammation > inter	-0.00789727	0.00200583	-3.93715	0.00266914	3.93715	0.00285775
CENPF	benign_muscularis > benign_stroma	-0.0026274	0.000668399	-3.93088	0.00273702	3.93088	0.00312089
RAD51AP1	benign_muscularis > benign_submucosa	-0.00165726	0.000421679	-3.93016	0.00274493	3.93016	0.00290469
GINS1	benign_serosa > benign_submucosa	0.00607051	0.00154631	3.92581	0.00279318	3.92581	0.00343987
PPARG	benign_serosa > benign_stroma	0.00897882	0.00228865	3.92319	0.00282255	3.92319	0.00324805
NUDT15	benign_muscularis > benign_serosa	0.00669597	0.00171125	3.91292	0.00294061	3.91292	0.0033878
TMC4	benign_fat > benign_submucosa	0.00235603	0.00060258	3.9099	0.00297618	3.9099	0.00320709
ABCC3	benign_stroma > benign_submucosa	-0.00456564	0.00116786	-3.90942	0.00298188	3.90942	0.00319944
CDCA5	benign_muscularis > benign_stroma	-0.00162001	0.000416257	-3.89186	0.00319713	3.89186	0.00364138
ATP5MF	benign_muscularis > benign_stroma	0.00481493	0.00124012	3.88264	0.00331574	3.88264	0.00377217
CALML4	benign_muscularis > benign_serosa	0.00962359	0.0024801	3.88033	0.00334617	3.88033	0.0038506
KCNE3	benign_muscularis > benign_serosa	0.00988477	0.00254888	3.87808	0.00337601	3.87808	0.00388047
HELLS	benign_fat > benign_muscularis	0.00357862	0.000922884	3.87765	0.00338177	3.87765	0.00358238
TMEM63A	benign_serosa > benign_submucosa	-0.0132247	0.00341056	-3.87758	0.00338268	3.87758	0.00416074
SLC12A2	benign_serosa > benign_submucosa	0.0197299	0.00509096	3.87548	0.00341071	3.87548	0.00419006
GPA33	benign_serosa > benign_stroma	-0.00914861	0.00236567	-3.86724	0.00352315	3.86724	0.0040496
KCNN4	benign_stroma > benign_submucosa	0.00413646	0.00106983	3.86648	0.0035337	3.86648	0.00378746
PYCR1	benign_fat > benign_serosa	-0.00837771	0.00217089	-3.85911	0.0036374	3.85911	0.00430972
GALNT7	benign_stroma > benign_submucosa	0.00443347	0.00115073	3.85276	0.00372903	3.85276	0.00399253
GRTP1	benign_muscularis > benign_submucosa	0.00258319	0.000671063	3.8494	0.00377841	3.8494	0.00399409
MARVELD3	benign_fat > benign_serosa	0.00673481	0.00175348	3.84083	0.00390691	3.84083	0.00462357
HELLS	benign_serosa > benign_submucosa	-0.0110082	0.00286785	-3.83847	0.00394306	3.83847	0.00483811
FABP1	benign_serosa > inter	-0.0154774	0.00404318	-3.82803	0.00410662	3.82803	0.00414391
S100A14	benign_muscularis > benign_stroma	0.00609382	0.00159378	3.82349	0.00417954	3.82349	0.00474947
METTL7B	benign_muscularis > benign_stroma	-0.00167291	0.000437684	-3.82218	0.00420086	3.82218	0.00476829
FERMT1	benign_muscularis > benign_serosa	-0.0129165	0.00340371	-3.79482	0.00466912	3.79482	0.00536065
MUC20	benign_inflammation > inter	0.00826057	0.00217791	3.79289	0.00470378	3.79289	0.00503078
MXRA8	benign_serosa > benign_submucosa	-0.011829	0.0031191	-3.79244	0.00471206	3.79244	0.00577458
VWA2	benign_stroma > benign_submucosa	0.00318301	0.000839585	3.79117	0.00473511	3.79117	0.00506429
CDCA7	benign_serosa > benign_stroma	0.00815952	0.00215333	3.78925	0.00477008	3.78925	0.00547656
HOXB9	benign_serosa > benign_stroma	-0.0102628	0.00270865	-3.78891	0.00477639	3.78891	0.00547751
PPP1R1B	benign_inflammation > inter	0.0154015	0.00406497	3.78884	0.00477761	3.78884	0.00510428
ARHGAP8	benign_fat > benign_serosa	0.00971464	0.00256476	3.78775	0.00479773	3.78775	0.00567108
CD74	benign_stroma > inter	-0.00795538	0.0021019	-3.78486	0.0048511	3.78486	0.0048853
SORD	benign_muscularis > benign_stroma	0.00351421	0.000928802	3.7836	0.00487467	3.7836	0.00552684
MET	benign_fat > benign_stroma	-0.00367408	0.000971186	-3.78308	0.00488425	3.78308	0.00520155
ADGRG1	benign_muscularis > benign_submucosa	0.00456879	0.00120823	3.78138	0.00491623	3.78138	0.00519137
SGK2	benign_serosa > benign_submucosa	-0.00443388	0.00117292	-3.7802	0.00493854	3.7802	0.00604473
MYO7B	benign_serosa > benign_stroma	0.0104858	0.0027741	3.77989	0.00494448	3.77989	0.00566378
SAPCD2	benign_serosa > benign_submucosa	0.00656336	0.00173641	3.77985	0.00494511	3.77985	0.00604537
ETHE1	benign_stroma > benign_submucosa	0.00517705	0.00137166	3.77429	0.00505144	3.77429	0.00539684
AP1S3	benign_fat > benign_muscularis	0.00161314	0.000427463	3.77375	0.00506188	3.77375	0.00535649
FOXA2	benign_stroma > benign_submucosa	-0.00317487	0.000841607	-3.77239	0.00508818	3.77239	0.00543029
SELENOI	benign_serosa > benign_submucosa	-0.00520999	0.0013831	-3.76689	0.00519622	3.76689	0.00634459
TRPM4	benign_muscularis > benign_serosa	0.00938432	0.00249254	3.76496	0.00523455	3.76496	0.00600292
TMEM30B	benign_fat > benign_serosa	0.0042784	0.00113653	3.76444	0.00524496	3.76444	0.00619239
FOXM1	benign_muscularis > benign_stroma	-0.00304771	0.000810025	-3.76249	0.00528414	3.76249	0.00598431
IL1R1	benign_inflammation > inter	0.0084407	0.00224511	3.7596	0.00534258	3.7596	0.00570179
CDH17	benign_serosa > benign_submucosa	-0.013527	0.00360479	-3.7525	0.00548868	3.7525	0.00669352
SELENBP1	benign_muscularis > benign_serosa	-0.0123295	0.00328867	-3.74908	0.00556021	3.74908	0.00636909
ESRP2	benign_fat > benign_serosa	0.00739035	0.00197145	3.74869	0.00556845	3.74869	0.00656657
PREP	benign_fat > benign_serosa	-0.00827341	0.00220971	-3.74411	0.00566599	3.74411	0.00667373
TROAP	benign_serosa > benign_submucosa	-0.0042527	0.00113701	-3.74024	0.00574953	3.74024	0.00700308
GALNT3	benign_muscularis > benign_serosa	0.0103763	0.00277495	3.73928	0.00577055	3.73928	0.00660246
STRBP	benign_stroma > benign_submucosa	-0.00472934	0.00126829	-3.72891	0.00600095	3.72891	0.0063976
EVPL	benign_stroma > benign_submucosa	0.00436994	0.00117235	3.7275	0.00603279	3.7275	0.0064247
TIMM13	benign_serosa > benign_submucosa	-0.0109382	0.00293633	-3.72512	0.0060871	3.72512	0.00740523
UBE2T	benign_fat > benign_muscularis	-0.00171201	0.000459641	-3.72467	0.00609744	3.72467	0.0064455
NME2	benign_muscularis > benign_stroma	-0.0059695	0.00160555	-3.71803	0.00625154	3.71803	0.00707188
ATP2C2	benign_muscularis > benign_serosa	-0.0129554	0.00348498	-3.7175	0.00626404	3.7175	0.00715891
ODC1	benign_serosa > benign_stroma	-0.00794763	0.00213821	-3.71695	0.006277	3.71695	0.00718192
RAB3IP	benign_muscularis > benign_serosa	0.00804475	0.00216971	3.70775	0.00649715	3.70775	0.00741684
RASSF7	benign_muscularis > benign_serosa	-0.00715098	0.00192937	-3.70638	0.0065306	3.70638	0.00744652
CGN	benign_inflammation > inter	0.00887398	0.00239811	3.70041	0.00667804	3.70041	0.00711944
S100P	benign_muscularis > benign_stroma	0.0065621	0.00177365	3.69978	0.00669364	3.69978	0.00756344
UNG	benign_muscularis > benign_submucosa	-0.00250084	0.00067737	-3.69199	0.0068911	3.69199	0.00726909
GRHL2	benign_muscularis > benign_serosa	-0.00840462	0.00227801	-3.68945	0.00695644	3.68945	0.00792305
ACSS2	benign_serosa > benign_stroma	0.00864429	0.00234496	3.68632	0.00703791	3.68632	0.00804333
SPARC	benign_serosa > benign_submucosa	0.0211765	0.00575965	3.67669	0.00729399	3.67669	0.00886268
SFRP4	benign_fat > benign_submucosa	-0.00534053	0.00145378	-3.67355	0.00737936	3.67355	0.00794333
HNF1B	benign_fat > benign_serosa	-0.0041253	0.00112338	-3.67221	0.00741604	3.67221	0.00872475
SRPK1	benign_muscularis > benign_stroma	-0.00550882	0.00150051	-3.6713	0.00744117	3.6713	0.00839861
MACROD1	benign_serosa > benign_stroma	0.0110228	0.00300356	3.6699	0.00747975	3.6699	0.00853853
SYNGR2	benign_muscularis > benign_serosa	-0.0129029	0.0035281	-3.65718	0.00783914	3.65718	0.00891825
POLD2	benign_fat > benign_serosa	-0.00954334	0.0026127	-3.65268	0.00797013	3.65268	0.00936561
CALML4	benign_fat > benign_stroma	-0.00354795	0.000973443	-3.64475	0.00820568	3.64475	0.00872945
LRATD2	benign_stroma > benign_submucosa	0.00317985	0.000873642	3.63977	0.00835682	3.63977	0.00889024
DTYMK	benign_fat > benign_muscularis	-0.00182048	0.000500265	-3.63904	0.00837916	3.63904	0.00884811
CEACAM6	benign_serosa > inter	-0.0162625	0.00447913	-3.63073	0.00863745	3.63073	0.00870711
GRHL2	benign_fat > benign_serosa	0.00822568	0.0022658	3.63036	0.00864937	3.63036	0.0101518
ATAD5	benign_fat > benign_submucosa	-0.00174994	0.000482342	-3.628	0.00872408	3.628	0.00938073
SET	benign_serosa > benign_submucosa	0.0105406	0.00290692	3.62603	0.0087868	3.62603	0.0106636
FOXA3	benign_fat > benign_serosa	0.00385182	0.00106246	3.62539	0.00880726	3.62539	0.010325
CYP2J2	benign_fat > benign_serosa	-0.00542294	0.00149738	-3.62163	0.00892899	3.62163	0.0104555
GSTO2	benign_fat > benign_stroma	-0.00222464	0.000614498	-3.62025	0.00897385	3.62025	0.0095365
ECT2	benign_serosa > benign_submucosa	-0.00885426	0.00245025	-3.61362	0.00919275	3.61362	0.0111427
EZH2	benign_muscularis > benign_serosa	0.00700139	0.00193789	3.61289	0.00921695	3.61289	0.0104738
CMTM4	benign_fat > benign_serosa	-0.00744937	0.00206254	-3.61174	0.00925554	3.61174	0.0108252
FBLN2	benign_serosa > inter	0.0100461	0.00278446	3.6079	0.00938546	3.6079	0.00945163
ASF1B	benign_stroma > benign_submucosa	-0.00385896	0.00106969	-3.60754	0.00939751	3.60754	0.00998673
VSNL1	benign_fat > benign_stroma	-0.00233667	0.000648233	-3.60468	0.00949551	3.60468	0.0100802
TKT	benign_fat > benign_submucosa	-0.00401343	0.00111423	-3.60197	0.00958909	3.60197	0.0102998
TBRG4	benign_serosa > benign_submucosa	0.00865423	0.00240516	3.59819	0.00972089	3.59819	0.0117686
MAP7	benign_fat > benign_stroma	-0.00350616	0.00097502	-3.59599	0.00979842	3.59599	0.0103907
RAB15	benign_muscularis > benign_serosa	0.00863746	0.00240737	3.58793	0.0100872	3.58793	0.0114497
CLDN7	benign_fat > benign_serosa	0.0155208	0.00432626	3.58757	0.0101001	3.58757	0.0117992
CLUH	benign_fat > benign_serosa	-0.00947622	0.00264397	-3.58408	0.0102276	3.58408	0.0119342
BICDL2	benign_muscularis > benign_stroma	0.00328623	0.000917125	3.58319	0.0102604	3.58319	0.0115676
LSM4	benign_serosa > benign_submucosa	-0.0112862	0.00315138	-3.58135	0.0103287	3.58135	0.0124894
RAB15	benign_stroma > benign_submucosa	0.00440126	0.00123086	3.57575	0.0105382	3.57575	0.0111871
ICA1	benign_fat > benign_submucosa	-0.00408828	0.00114409	-3.57338	0.0106281	3.57338	0.0114036
MYO5C	benign_fat > benign_submucosa	0.00204571	0.000572791	3.57148	0.0107006	3.57148	0.011469
PCNA	benign_serosa > benign_submucosa	-0.00651897	0.00182824	-3.56571	0.0109234	3.56571	0.0131925
PKP3	benign_serosa > benign_stroma	-0.0108179	0.00303409	-3.56546	0.0109334	3.56546	0.0124668
SQLE	benign_serosa > benign_stroma	-0.00556243	0.00156129	-3.56271	0.0110411	3.56271	0.0125752
FDPS	benign_serosa > benign_submucosa	-0.00715071	0.00200855	-3.56014	0.0111427	3.56014	0.0134411
HDHD3	benign_serosa > benign_stroma	0.0082364	0.00231657	3.55543	0.0113312	3.55543	0.0128911
SLC44A3	benign_serosa > benign_stroma	-0.00745981	0.00209861	-3.55464	0.0113632	3.55464	0.0129128
KCNK1	benign_fat > benign_submucosa	0.00244041	0.000687256	3.55095	0.0115133	3.55095	0.0123269
CDS1	benign_muscularis > benign_stroma	-0.00159306	0.000449128	-3.54701	0.0116757	3.54701	0.0131483
CDS1	benign_stroma > benign_submucosa	-0.00183349	0.000517764	-3.54117	0.0119196	3.54117	0.0126401
CHDH	benign_muscularis > benign_submucosa	-0.0028524	0.000805652	-3.54048	0.0119487	3.54048	0.0125909
EPHB2	benign_stroma > benign_submucosa	-0.00590614	0.00167053	-3.53548	0.0121621	3.53548	0.0128836
TSC22D3	benign_serosa > inter	-0.0145302	0.00411315	-3.53262	0.0122856	3.53262	0.0123598
VIM	benign_inflammation > benign_serosa	0.0219767	0.00622602	3.52981	0.0124082	3.52981	0.0125589
TRPM4	benign_muscularis > benign_stroma	-0.00390139	0.00110548	-3.52915	0.0124368	3.52915	0.0139897
GPX2	benign_stroma > benign_submucosa	-0.00790934	0.00224415	-3.52442	0.0126459	3.52442	0.0133819
PHLDA2	benign_fat > benign_serosa	-0.00705714	0.00200524	-3.51934	0.0128739	3.51934	0.0150046
PAICS	benign_serosa > benign_submucosa	0.00343114	0.000975102	3.51875	0.0129009	3.51875	0.0155433
CCT4	benign_serosa > benign_submucosa	-0.00689712	0.00196044	-3.51814	0.0129283	3.51814	0.0155575
AGMAT	benign_serosa > benign_stroma	-0.00663295	0.00188567	-3.51755	0.0129554	3.51755	0.0147054
PTK6	benign_muscularis > benign_stroma	-0.00256354	0.00072964	-3.51343	0.013144	3.51343	0.0147685
TSPAN6	benign_muscularis > benign_serosa	-0.00766824	0.00218327	-3.51228	0.0131972	3.51228	0.0149628
ACY1	benign_fat > benign_submucosa	-0.0026624	0.000758877	-3.50833	0.0133808	3.50833	0.014311
HIST1H4C	benign_fat > benign_submucosa	-0.00366335	0.0010445	-3.50727	0.0134306	3.50727	0.0143489
ERBB3	benign_stroma > benign_submucosa	0.00488445	0.00139541	3.50037	0.0137588	3.50037	0.0145442
C1R	benign_inflammation > benign_muscularis	0.0122471	0.00350134	3.49784	0.0138808	3.49784	0.0140351
CANT1	benign_stroma > benign_submucosa	0.00541783	0.0015492	3.49719	0.0139122	3.49719	0.0146908
FAM83H	benign_serosa > benign_stroma	0.0107297	0.00306935	3.49576	0.0139815	3.49576	0.015852
IRF6	benign_stroma > benign_submucosa	0.00249198	0.000714257	3.48892	0.0143187	3.48892	0.0151042
CCDC34	benign_serosa > benign_submucosa	-0.00410635	0.00117854	-3.48426	0.0145523	3.48426	0.0174908
AHCY	benign_serosa > benign_stroma	-0.0118766	0.00341392	-3.47886	0.0148273	3.47886	0.0167919
USH1C	benign_stroma > benign_submucosa	-0.0049939	0.00143657	-3.47626	0.0149612	3.47626	0.0157652
CCN1	benign_inflammation > inter	0.0152431	0.00438696	3.47464	0.0150457	3.47464	0.0160232
CHDH	benign_serosa > benign_stroma	0.00674641	0.00194332	3.47158	0.0152055	3.47158	0.0172008
BICDL2	benign_serosa > benign_submucosa	-0.00737525	0.00212718	-3.46714	0.0154403	3.46714	0.0185358
MSMO1	benign_serosa > benign_submucosa	0.00450232	0.00130067	3.46153	0.0157417	3.46153	0.0188749
ECT2	benign_fat > benign_stroma	-0.00323571	0.000934909	-3.46099	0.0157713	3.46099	0.0167069
MYO10	benign_stroma > benign_submucosa	0.00398501	0.00115272	3.45705	0.0159864	3.45705	0.0168278
NPM3	benign_epithelium > inter	0.00328401	0.000950027	3.45676	0.0160023	3.45676	0.0160504
LRATD2	benign_fat > benign_stroma	0.00231704	0.000670668	3.45483	0.0161088	3.45483	0.0170463
C7	benign_muscularis > benign_serosa	-0.00640614	0.00185428	-3.45478	0.0161113	3.45478	0.0182461
F11R	benign_stroma > benign_submucosa	-0.00439026	0.00127327	-3.44801	0.0164898	3.44801	0.0173395
PLXDC2	benign_inflammation > benign_serosa	-0.0121088	0.00351408	-3.44578	0.0166161	3.44578	0.0168009
LLGL2	benign_inflammation > inter	0.0106726	0.00309906	3.44382	0.0167282	3.44382	0.017796
F2RL1	benign_muscularis > benign_serosa	0.00636795	0.00185117	3.43996	0.0169505	3.43996	0.0191747
PRR15	benign_fat > benign_submucosa	0.00253288	0.000736761	3.43786	0.0170725	3.43786	0.0182203
SPINT1	benign_fat > benign_serosa	0.0112405	0.0032725	3.43484	0.0172493	3.43484	0.0200806
LAMB3	benign_serosa > benign_submucosa	0.00714364	0.00208284	3.42975	0.0175506	3.42975	0.0210187
ZFP36	benign_serosa > benign_submucosa	-0.0117699	0.00343481	-3.42664	0.0177372	3.42664	0.0212168
NT5C3A	benign_fat > benign_submucosa	0.0017245	0.000504089	3.42102	0.018079	3.42102	0.019274
SLC9A2	benign_muscularis > benign_stroma	0.00210994	0.000616792	3.42083	0.0180905	3.42083	0.0203036
TICRR	benign_muscularis > benign_serosa	0.00314363	0.000919765	3.41786	0.0182736	3.41786	0.0206482
PRR11	benign_epithelium > inter	0.00147262	0.000431095	3.416	0.0183894	3.416	0.0184263
TRABD2A	benign_fat > benign_serosa	-0.00905036	0.0026541	-3.40996	0.0187691	3.40996	0.0218245
MARVELD3	benign_serosa > benign_stroma	0.00621767	0.00182734	3.40258	0.0192417	3.40258	0.0217421
ETV4	benign_muscularis > benign_stroma	0.00396621	0.00116899	3.39285	0.0198821	3.39285	0.0222894
SH3RF2	benign_muscularis > benign_stroma	0.00412186	0.00121532	3.39158	0.0199668	3.39158	0.0223593
EXPH5	benign_muscularis > benign_serosa	0.00476568	0.00140618	3.38909	0.020134	3.38909	0.0227246
TMEM141	benign_muscularis > benign_submucosa	-0.00485348	0.00143438	-3.38367	0.0205031	3.38367	0.0215822
SLC2A1	benign_epithelium > benign_inflammation	0.00829686	0.00245256	3.38294	0.0205529	3.38294	0.0207814
TSPAN6	benign_inflammation > inter	-0.00696085	0.00205771	-3.38281	0.0205618	3.38281	0.021851
CIT	benign_fat > benign_muscularis	-0.00139664	0.000414025	-3.37333	0.0212228	3.37333	0.022387
CDH1	benign_muscularis > benign_stroma	-0.00423399	0.00125802	-3.3656	0.0217755	3.3656	0.0243573
FDFT1	benign_fat > benign_submucosa	-0.00365666	0.00108832	-3.35991	0.0221906	3.35991	0.0236322
HES1	benign_muscularis > benign_serosa	0.00947322	0.00282177	3.35719	0.0223916	3.35719	0.0252441
TMEM125	benign_fat > benign_serosa	0.00442306	0.00131899	3.35338	0.022676	3.35338	0.0263368
C3	benign_inflammation > benign_stroma	-0.015123	0.00451185	-3.35184	0.0227917	3.35184	0.0228603
PCSK9	benign_fat > benign_stroma	-0.00175654	0.000524085	-3.35163	0.0228073	3.35163	0.0241092
ASCL2	benign_fat > benign_submucosa	0.0045711	0.00136564	3.34723	0.0231411	3.34723	0.0246182
MYB	benign_serosa > benign_stroma	0.0108322	0.0032372	3.34616	0.0232225	3.34616	0.0262105
TSPAN8	benign_fat > benign_serosa	-0.0163869	0.00490059	-3.34386	0.0233994	3.34386	0.0271455
F2RL1	benign_fat > benign_stroma	0.00242898	0.000726585	3.34301	0.0234651	3.34301	0.0247784
CEP72	benign_stroma > benign_submucosa	-0.00207443	0.000620609	-3.34257	0.0234989	3.34257	0.0246837
GNPNAT1	benign_inflammation > inter	0.00507394	0.00151832	3.34181	0.0235581	3.34181	0.0250086
DSP	benign_serosa > benign_stroma	-0.0143678	0.00430038	-3.34106	0.0236162	3.34106	0.0266248
HK2	benign_fat > benign_stroma	0.00228231	0.000683762	3.33787	0.0238653	3.33787	0.0251744
ARHGAP32	benign_stroma > benign_submucosa	-0.002973	0.000891588	-3.33449	0.0241312	3.33449	0.0253213
CERS6	benign_stroma > benign_submucosa	0.00466605	0.00139972	3.33357	0.0242047	3.33357	0.0253718
STOML2	benign_fat > benign_serosa	-0.00883732	0.0026516	-3.33282	0.0242637	3.33282	0.0281155
ZNRF3	benign_serosa > benign_stroma	0.00596211	0.00179169	3.32764	0.0246792	3.32764	0.0277919
EZR	benign_inflammation > cancer_cancer	0.00937195	0.00281659	3.32741	0.0246975	3.32741	0.0247718
E2F1	benign_serosa > benign_submucosa	0.00515999	0.00155089	3.32712	0.0247214	3.32712	0.0295358
NFE2L3	benign_fat > benign_serosa	0.00579611	0.00174277	3.3258	0.0248287	3.3258	0.0287369
BUB1B	benign_muscularis > benign_serosa	0.00286021	0.00086046	3.32405	0.0249706	3.32405	0.0281201
FA2H	benign_fat > benign_submucosa	-0.00122932	0.000370433	-3.31861	0.0254183	3.31861	0.027012
PLEKHJ1	benign_serosa > benign_stroma	0.00912794	0.00275312	3.31549	0.0256782	3.31549	0.0288844
AMN	benign_fat > benign_serosa	0.00760166	0.00229397	3.31375	0.0258238	3.31375	0.0298541
PPM1G	benign_fat > benign_serosa	0.00716874	0.00216887	3.30529	0.026544	3.30529	0.0306512
DPEP1	benign_fat > benign_stroma	0.00399862	0.00121032	3.30377	0.026675	3.30377	0.0281085
PYCR1	benign_muscularis > benign_serosa	-0.00720274	0.00218259	-3.30009	0.0269949	3.30009	0.0303655
GRTP1	benign_fat > benign_submucosa	0.00214658	0.000650509	3.29985	0.0270161	3.29985	0.0286795
TMC4	benign_muscularis > benign_serosa	-0.00477288	0.00144657	-3.29945	0.0270512	3.29945	0.0303947
MAP7	benign_fat > benign_muscularis	-0.00270828	0.000822324	-3.29344	0.0275815	3.29344	0.0290638
GPA33	benign_muscularis > benign_serosa	0.00751367	0.00228228	3.29218	0.0276943	3.29218	0.0310823
GPR35	benign_inflammation > inter	0.00768876	0.00233965	3.28629	0.0282251	3.28629	0.0299312
ANKRD22	benign_fat > benign_muscularis	0.00122502	0.000372928	3.28486	0.0283547	3.28486	0.0298471
JPH1	benign_serosa > benign_submucosa	0.00566664	0.00172514	3.28474	0.0283662	3.28474	0.0338498
LRP8	benign_serosa > benign_stroma	-0.00460129	0.00140086	-3.28462	0.028377	3.28462	0.0318842
ACY1	benign_muscularis > benign_serosa	0.00598263	0.00182177	3.28397	0.0284368	3.28397	0.0318798
PKP3	benign_muscularis > benign_stroma	-0.00425847	0.00129822	-3.28023	0.0287805	3.28023	0.032157
PRDX5	benign_serosa > benign_submucosa	0.0100798	0.00307407	3.27896	0.0288979	3.27896	0.0344432
TMEM54	benign_inflammation > inter	-0.0106061	0.00324714	-3.2663	0.0300933	3.2663	0.0318785
GPR35	benign_serosa > benign_stroma	0.00840238	0.00257311	3.26546	0.0301745	3.26546	0.0338659
PDZK1IP1	benign_serosa > benign_stroma	-0.0081848	0.00250777	-3.26378	0.0303363	3.26378	0.0340093
ANLN	benign_serosa > benign_submucosa	-0.00444861	0.00136737	-3.2534	0.0313554	3.2534	0.0373278
EZR	benign_serosa > benign_stroma	-0.0109501	0.00336592	-3.25322	0.0313736	3.25322	0.0351329
GATA6	benign_serosa > benign_stroma	-0.00653606	0.00201156	-3.24925	0.0317713	3.24925	0.0355384
IGF2BP2	benign_serosa > benign_stroma	-0.00575509	0.00177696	-3.23873	0.0328467	3.23873	0.0367002
DEGS2	benign_inflammation > inter	-0.00664693	0.00205412	-3.2359	0.0331418	3.2359	0.0350707
AP1S3	benign_muscularis > benign_submucosa	0.00179518	0.0005549	3.23515	0.0332199	3.23515	0.0349315
PAFAH1B3	benign_serosa > benign_submucosa	-0.00755913	0.0023398	-3.23067	0.0336921	3.23067	0.0400619
CCT3	benign_serosa > benign_submucosa	-0.00795404	0.00246322	-3.22912	0.0338565	3.22912	0.0402096
TOM1L1	benign_serosa > benign_submucosa	-0.00781813	0.00242239	-3.22745	0.0340356	3.22745	0.0403743
MCM5	benign_muscularis > benign_submucosa	-0.00230779	0.000717073	-3.21835	0.0350203	3.21835	0.0367861
CDCA8	benign_muscularis > benign_submucosa	-0.001558	0.000485041	-3.2121	0.0357121	3.2121	0.0374734
TPRN	benign_serosa > benign_submucosa	0.00491681	0.00153194	3.20954	0.0359983	3.20954	0.042652
MAD2L1	benign_muscularis > benign_stroma	-0.00131773	0.000412288	-3.19614	0.0375308	3.19614	0.0418871
TOM1L1	benign_serosa > benign_stroma	-0.00779792	0.00244088	-3.19472	0.0376958	3.19472	0.0420712
IRF6	benign_muscularis > benign_serosa	0.00444979	0.00139697	3.18531	0.0388098	3.18531	0.04346
MARVELD2	benign_fat > benign_serosa	0.00461583	0.00145016	3.18298	0.0390888	3.18298	0.0450851
BSPRY	benign_muscularis > benign_stroma	0.00238463	0.000749311	3.18243	0.0391556	3.18243	0.0436518
SGK2	benign_fat > benign_serosa	0.00360877	0.0011341	3.18205	0.0392014	3.18205	0.0451629
ESRP2	benign_muscularis > benign_serosa	-0.00630376	0.00198207	-3.18039	0.0394027	3.18039	0.0440746
CAV1	benign_fat > benign_inflammation	0.00581708	0.00182923	3.18006	0.0394424	3.18006	0.0396406
BOP1	benign_fat > benign_serosa	0.00471535	0.00148361	3.17829	0.0396588	3.17829	0.0456373
FAM83H	benign_fat > benign_serosa	0.0093515	0.00294529	3.17507	0.0400531	3.17507	0.0460381
MARVELD2	benign_serosa > benign_stroma	0.00479704	0.00151124	3.17423	0.0401561	3.17423	0.0447672
ASF1B	benign_fat > benign_submucosa	0.00276389	0.000871502	3.17141	0.0405053	3.17141	0.0429536
LAMB3	benign_fat > benign_muscularis	0.0021173	0.000670256	3.15895	0.0420801	3.15895	0.0442483
STARD10	benign_fat > benign_serosa	-0.0131576	0.00417103	-3.15453	0.0426513	3.15453	0.0489682
NOLC1	benign_muscularis > benign_stroma	0.00152911	0.000485074	3.15232	0.0429386	3.15232	0.0478158
SH3YL1	benign_serosa > benign_stroma	-0.0067414	0.00213996	-3.15025	0.0432102	3.15025	0.0481183
SDCBP2	benign_serosa > benign_stroma	-0.0059334	0.00188459	-3.14838	0.0434566	3.14838	0.0483388
TUBB4B	benign_fat > benign_submucosa	-0.00366531	0.00116455	-3.14741	0.0435851	3.14741	0.0461706
CTHRC1	benign_inflammation > benign_serosa	-0.0180373	0.00574253	-3.14101	0.0444391	3.14101	0.0448879
RGS5	benign_inflammation > inter	-0.00838517	0.00267055	-3.13987	0.044593	3.13987	0.0471385
ACSS2	benign_muscularis > benign_serosa	0.0070997	0.00226231	3.13826	0.0448104	3.13826	0.0500675
RRM2	benign_fat > benign_submucosa	-0.00233896	0.000746967	-3.13128	0.0457655	3.13128	0.0484291
SERPINB5	benign_muscularis > benign_submucosa	0.00192893	0.000616458	3.12904	0.0460742	3.12904	0.0482958
SNRPF	benign_serosa > benign_submucosa	-0.00623014	0.00199195	-3.12766	0.0462669	3.12766	0.0547537
POLR1B	benign_fat > benign_serosa	0.00473717	0.00151771	3.12126	0.0471657	3.12126	0.0540891
NCAPG2	benign_muscularis > benign_serosa	-0.00542326	0.00174312	-3.11124	0.0486029	3.11124	0.0542443
DDX21	benign_muscularis > benign_serosa	0.00767755	0.0024694	3.10908	0.0489168	3.10908	0.0545338
ERBB3	benign_fat > benign_stroma	-0.00332993	0.00107122	-3.10855	0.0489939	3.10855	0.0515726
DIAPH3	benign_fat > benign_serosa	-0.00268763	0.000864676	-3.10825	0.0490386	3.10825	0.0561725
NFE2L3	benign_muscularis > benign_serosa	0.00544458	0.00175216	3.10734	0.0491708	3.10734	0.0547559
SLC12A2	benign_serosa > benign_stroma	-0.0159324	0.00512982	-3.10585	0.0493906	3.10585	0.0548785
MARVELD2	benign_serosa > benign_submucosa	0.00465641	0.0014998	3.1047	0.0495605	3.1047	0.0585821
SOX9	benign_fat > benign_stroma	-0.00411634	0.00132738	-3.10109	0.0500957	3.10109	0.0526769
ITGA5	benign_inflammation > benign_submucosa	-0.00884265	0.00285281	-3.09963	0.0503138	3.09963	0.0506175
SNRPE	benign_serosa > benign_submucosa	0.00456048	0.00147181	3.09856	0.0504741	3.09856	0.0595916
MYBL2	benign_serosa > benign_submucosa	0.0068055	0.00219965	3.0939	0.0511759	3.0939	0.0603489
DHCR24	benign_fat > benign_stroma	0.00314195	0.0010163	3.09156	0.0515323	3.09156	0.0541306
TICRR	benign_muscularis > benign_stroma	-0.00126043	0.000407929	-3.08983	0.0517972	3.08983	0.0576164
HSP90AB1	benign_serosa > benign_submucosa	0.0111229	0.00360022	3.0895	0.0518474	3.0895	0.0610688
DUSP1	benign_serosa > benign_stroma	-0.0128275	0.0041609	-3.08287	0.052873	3.08287	0.0586826
MLEC	benign_muscularis > benign_stroma	0.00524579	0.00170919	3.06916	0.0550481	3.06916	0.0611646
PTPN3	benign_fat > benign_serosa	0.00654715	0.00213366	3.06851	0.0551529	3.06851	0.063104
FAM111B	benign_muscularis > benign_serosa	0.00437463	0.00142566	3.0685	0.0551552	3.0685	0.0613518
B3GNT3	benign_muscularis > benign_stroma	-0.0033193	0.00108367	-3.06302	0.0560465	3.06302	0.0622048
LIG1	benign_fat > benign_serosa	0.00589923	0.00192773	3.0602	0.0565107	3.0602	0.0645836
EXPH5	benign_inflammation > inter	0.00405103	0.00132531	3.05665	0.0570975	3.05665	0.060293
TMEM184A	benign_serosa > benign_submucosa	-0.00462163	0.001513	-3.05461	0.0574378	3.05461	0.0675739
ACTL6A	benign_serosa > benign_submucosa	-0.00466654	0.00152846	-3.05309	0.0576928	3.05309	0.0677941
DSCC1	benign_serosa > benign_submucosa	0.00276869	0.000907772	3.04998	0.0582165	3.04998	0.0683292
SRGN	benign_stroma > inter	0.00570414	0.00187278	3.04581	0.0589258	3.04581	0.0592815
ETS2	benign_muscularis > benign_serosa	-0.0113444	0.00372783	-3.04316	0.0593796	3.04316	0.0659774
ADAP1	benign_fat > benign_submucosa	0.00235882	0.000777275	3.03473	0.0608441	3.03473	0.0643172
LARGE2	benign_muscularis > benign_stroma	0.00179438	0.000591812	3.03201	0.0613226	3.03201	0.0679851
ERBB3	benign_serosa > benign_stroma	-0.00856704	0.00282892	-3.02838	0.061967	3.02838	0.0686996
H2AFX	benign_fat > benign_serosa	0.00556056	0.00183645	3.02789	0.0620549	3.02789	0.070839
TOMM34	benign_muscularis > benign_serosa	-0.00518975	0.00172105	-3.01545	0.0643063	3.01545	0.0713721
TTK	benign_muscularis > benign_submucosa	0.00105662	0.000351779	3.00364	0.0665076	3.00364	0.0696414
EFNA3	benign_serosa > benign_stroma	-0.00430063	0.00143237	-3.00245	0.0667318	3.00245	0.0739001
EVPL	benign_inflammation > benign_muscularis	0.006165	0.0020553	2.99956	0.0672808	2.99956	0.0679604
UBE2T	benign_fat > benign_stroma	0.0016336	0.00054499	2.99748	0.067679	2.99748	0.0710168
LMO7	benign_fat > benign_muscularis	0.00234037	0.000781423	2.99501	0.0681547	2.99501	0.0715911
HOXB9	benign_muscularis > benign_stroma	0.00346639	0.00115898	2.99089	0.0689518	2.99089	0.0763586
ARFGEF3	benign_fat > benign_serosa	0.00354674	0.0011876	2.98648	0.069815	2.98648	0.0796066
CPNE7	benign_serosa > benign_stroma	0.00539052	0.00180591	2.98494	0.0701191	2.98494	0.0775654
SNTB1	benign_muscularis > benign_serosa	-0.00640595	0.00214729	-2.98327	0.0704483	2.98327	0.0781023
ARHGEF16	benign_inflammation > inter	-0.00568	0.00190584	-2.98031	0.0710376	2.98031	0.0749341
GRHL2	benign_fat > benign_submucosa	0.00282798	0.000948929	2.98018	0.0710636	2.98018	0.0750408
TGFBI	benign_inflammation > benign_serosa	-0.0136353	0.00457694	-2.97913	0.0712727	2.97913	0.07192
CDS1	benign_inflammation > inter	0.00283793	0.000954424	2.97345	0.0724171	2.97345	0.0763088
LGALS3	benign_muscularis > benign_serosa	-0.0119312	0.00401271	-2.97336	0.0724352	2.97336	0.0802161
COL6A1	benign_serosa > inter	0.0131425	0.00442059	2.97302	0.0725049	2.97302	0.0728692
TMC5	benign_fat > benign_serosa	-0.00643168	0.00216446	-2.9715	0.0728137	2.9715	0.0829313
GIPC2	benign_serosa > benign_stroma	-0.0059012	0.00198714	-2.96969	0.0731829	2.96969	0.0808651
CCT3	benign_fat > benign_serosa	-0.00706867	0.0023817	-2.96791	0.0735475	2.96791	0.0836718
RAB25	benign_muscularis > benign_submucosa	-0.00443115	0.00149588	-2.96223	0.0747211	2.96223	0.0781602
TACC3	benign_muscularis > benign_submucosa	0.00237882	0.000803267	2.96143	0.0748869	2.96143	0.0782517
CENPF	benign_serosa > benign_submucosa	-0.00459028	0.00155029	-2.96092	0.0749934	2.96092	0.0879173
ICA1	benign_fat > benign_serosa	-0.00808674	0.00273182	-2.96021	0.0751427	2.96021	0.0853895
CKAP2L	benign_fat > benign_muscularis	-0.000846347	0.000286731	-2.95171	0.0769363	2.95171	0.0807306
UCHL3	benign_muscularis > benign_serosa	0.00686768	0.00233187	2.94515	0.0783445	2.94515	0.0866642
TMEM45B	benign_inflammation > inter	0.00763895	0.00259545	2.94321	0.0787648	2.94321	0.0829103
TST	benign_muscularis > benign_stroma	-0.00251537	0.000855576	-2.93997	0.0794696	2.93997	0.0879088
EXO1	benign_fat > benign_stroma	-0.00119818	0.000407911	-2.93736	0.0800424	2.93736	0.0839019
PROX1	benign_epithelium > benign_inflammation	0.00660112	0.0022518	2.93148	0.0813439	2.93148	0.0821655
DSC2	benign_serosa > benign_submucosa	-0.00645253	0.00220237	-2.92981	0.0817175	2.92981	0.0956879
GJB1	benign_serosa > benign_submucosa	0.00437412	0.00149556	2.92473	0.0828604	2.92473	0.0969127
SPINT1	benign_stroma > benign_submucosa	-0.0048988	0.00168221	-2.91212	0.0857535	2.91212	0.0897942
AKAP12	benign_serosa > benign_stroma	0.00816346	0.00280381	2.91156	0.0858836	2.91156	0.0947943
TMEM184A	benign_serosa > benign_stroma	0.00443702	0.00152455	2.91038	0.0861587	2.91038	0.0949931
CAPN5	benign_muscularis > benign_stroma	-0.00289888	0.000996157	-2.91006	0.086235	2.91006	0.0952873
NRARP	benign_inflammation > inter	0.00742265	0.0025522	2.90833	0.0866391	2.90833	0.0911032
A1CF	benign_muscularis > benign_serosa	0.0030378	0.00104671	2.90223	0.0880806	2.90223	0.0973266
POLR2H	benign_muscularis > benign_stroma	0.00349069	0.00120406	2.8991	0.0888266	2.8991	0.0980426
PGAM5	benign_serosa > benign_submucosa	-0.00588713	0.00203084	-2.89886	0.0888846	2.89886	0.103837
GOLM1	benign_fat > benign_serosa	-0.00994777	0.00343651	-2.89473	0.0898767	2.89473	0.102017
SPARCL1	benign_inflammation > inter	0.00938524	0.0032449	2.8923	0.0904659	2.8923	0.0950272
PLS1	benign_fat > benign_submucosa	-0.00340425	0.00117997	-2.88503	0.0922452	2.88503	0.0973051
LRATD1	benign_fat > benign_stroma	0.00408823	0.00142173	2.87554	0.0946124	2.87554	0.0990706
SERINC2	benign_fat > benign_serosa	0.00759185	0.00264335	2.87206	0.0954904	2.87206	0.108266
MYO1A	benign_muscularis > benign_stroma	-0.00256634	0.000897342	-2.85994	0.0986054	2.85994	0.108716
BDH1	benign_muscularis > benign_serosa	0.00697427	0.00244313	2.85465	0.0999888	2.85465	0.110363
PDSS1	benign_muscularis > benign_serosa	0.00308699	0.00108301	2.85038	0.101118	2.85038	0.111486
OCLN	benign_fat > benign_stroma	-0.00236203	0.000828866	-2.84972	0.101293	2.84972	0.105955
TRAP1	benign_epithelium > benign_inflammation	-0.00763553	0.00268034	-2.84872	0.101558	2.84872	0.102481
TMPRSS2	benign_serosa > benign_stroma	0.00804935	0.00282608	2.84824	0.101687	2.84824	0.11199
IQGAP3	benign_stroma > benign_submucosa	0.00179411	0.000631952	2.839	0.104172	2.839	0.108967
BAIAP2L1	benign_serosa > benign_stroma	0.00898603	0.00317103	2.83379	0.105598	2.83379	0.11617
FRK	benign_fat > benign_serosa	0.0041175	0.001454	2.83184	0.106134	2.83184	0.120197
ACP1	benign_serosa > benign_submucosa	-0.00326954	0.00115724	-2.82528	0.107954	2.82528	0.125968
EEF1G	benign_serosa > benign_submucosa	0.0110997	0.00393287	2.82229	0.108793	2.82229	0.126798
TSPAN8	benign_fat > benign_stroma	-0.00545781	0.00193385	-2.82225	0.108805	2.82225	0.113693
RGS5	benign_fat > cancer_cancer	-0.00188413	0.000668033	-2.82042	0.109321	2.82042	0.10943
TONSL	benign_muscularis > benign_stroma	-0.00134073	0.000475685	-2.81852	0.109856	2.81852	0.120987
PPAT	benign_serosa > benign_submucosa	-0.00308675	0.00109697	-2.8139	0.111173	2.8139	0.129422
GSS	benign_stroma > benign_submucosa	0.0034562	0.00123066	2.80841	0.112753	2.80841	0.117819
MGP	benign_muscularis > benign_serosa	-0.0153205	0.00546025	-2.80582	0.113503	2.80582	0.125003
MST1R	benign_stroma > benign_submucosa	-0.00246733	0.00087966	-2.80487	0.113779	2.80487	0.118768
LRATD1	benign_serosa > benign_submucosa	-0.010435	0.00372613	-2.80048	0.115063	2.80048	0.133794
TJP3	benign_muscularis > benign_stroma	0.00237383	0.000848382	2.79807	0.115773	2.79807	0.127363
MXRA8	benign_muscularis > benign_serosa	-0.00848126	0.00303212	-2.79714	0.116046	2.79714	0.127664
LAMC2	benign_fat > benign_serosa	-0.00507344	0.00181475	-2.79568	0.11648	2.79568	0.131765
SPC24	benign_muscularis > benign_stroma	0.00163142	0.00058458	2.79075	0.117949	2.79075	0.129614
TMPRSS2	benign_fat > benign_serosa	0.00756412	0.00271185	2.78928	0.118389	2.78928	0.133773
KLK1	benign_serosa > benign_stroma	0.00675529	0.00242351	2.7874	0.118954	2.7874	0.130719
JPT1	benign_fat > benign_submucosa	0.00202969	0.000728438	2.78636	0.119268	2.78636	0.125678
SRPK1	benign_muscularis > benign_serosa	0.0093981	0.00338323	2.77785	0.121862	2.77785	0.133914
HNF1A	benign_fat > benign_serosa	0.00493026	0.00177549	2.77685	0.122169	2.77685	0.137888
ASL	benign_fat > benign_muscularis	-0.00197625	0.000714535	-2.76579	0.125608	2.76579	0.131665
ESRP2	benign_muscularis > benign_stroma	0.00243033	0.000879074	2.76465	0.125967	2.76465	0.138273
CYP2S1	benign_stroma > benign_submucosa	-0.00251547	0.000910129	-2.76386	0.126214	2.76386	0.13161
APOE	benign_stroma > benign_submucosa	0.00591965	0.00214366	2.76147	0.126971	2.76147	0.132262
KRT80	benign_muscularis > benign_stroma	0.00140924	0.00051081	2.75884	0.127807	2.75884	0.140139
ENTPD6	benign_muscularis > benign_serosa	-0.00792342	0.00287887	-2.75227	0.129915	2.75227	0.142607
EXOSC5	benign_serosa > benign_stroma	-0.00331382	0.00120416	-2.75197	0.13001	2.75197	0.142711
CAVIN1	benign_stroma > inter	-0.00330711	0.00120209	-2.75113	0.130282	2.75113	0.130936
CCNA2	benign_muscularis > benign_stroma	0.00186612	0.000678917	2.74868	0.131077	2.74868	0.143567
SPINT1	benign_inflammation > inter	-0.00851901	0.00310092	-2.74725	0.131539	2.74725	0.138027
PTPN3	benign_serosa > benign_stroma	0.00609637	0.00222353	2.74175	0.133341	2.74175	0.146207
GDF15	benign_serosa > benign_stroma	0.0110384	0.00402832	2.74019	0.133854	2.74019	0.146609
OCLN	benign_serosa > benign_stroma	0.00599635	0.00218891	2.73942	0.134108	2.73942	0.146726
EPCAM	benign_fat > benign_stroma	0.00576525	0.00210601	2.73751	0.134739	2.73751	0.140646
OCIAD2	benign_serosa > benign_submucosa	-0.00807861	0.00295186	-2.73679	0.13498	2.73679	0.156771
RAPGEFL1	benign_serosa > benign_submucosa	-0.00675566	0.00247302	-2.73175	0.136663	2.73175	0.158541
TSPO	benign_muscularis > benign_serosa	0.00884183	0.00324652	2.72348	0.139454	2.72348	0.15291
EPHB2	benign_serosa > benign_stroma	0.00920545	0.00338666	2.71815	0.141277	2.71815	0.154401
SH3RF2	benign_fat > benign_muscularis	-0.00246419	0.000907101	-2.71656	0.141825	2.71656	0.148508
CRYAB	benign_submucosa > inter	-0.00384911	0.00141762	-2.71519	0.142296	2.71519	0.142724
CDCA8	benign_stroma > benign_submucosa	-0.00156627	0.000577111	-2.71399	0.142712	2.71399	0.148503
AGR2	benign_epithelium > cancer_cancer	-0.00558745	0.00206052	-2.71167	0.143515	2.71167	0.143803
KCNQ1	benign_muscularis > benign_stroma	0.00282465	0.00104288	2.70852	0.144616	2.70852	0.158224
KCNN4	benign_fat > benign_serosa	-0.00563503	0.00208119	-2.7076	0.144937	2.7076	0.163401
GGCT	benign_muscularis > benign_serosa	-0.00617208	0.00228212	-2.70453	0.146015	2.70453	0.159928
ARL6IP1	benign_muscularis > benign_stroma	0.00214618	0.000793811	2.70364	0.146328	2.70364	0.159922
ASS1	benign_serosa > benign_stroma	0.00993769	0.00368063	2.7	0.147618	2.7	0.161155
RRM2	benign_muscularis > benign_serosa	-0.00482915	0.00179318	-2.69307	0.150095	2.69307	0.164217
HK2	benign_serosa > benign_stroma	-0.00483721	0.00180571	-2.67883	0.155276	2.67883	0.169331
FOXA2	benign_muscularis > benign_submucosa	0.00189407	0.000707341	2.67773	0.155684	2.67773	0.162509
ATP1A1	benign_muscularis > benign_serosa	0.0074107	0.00277711	2.66849	0.159123	2.66849	0.173905
IYD	benign_fat > benign_muscularis	0.00111821	0.000420104	2.66175	0.161668	2.66175	0.169109
SLC5A1	benign_serosa > benign_stroma	-0.00617809	0.00232595	-2.65616	0.163802	2.65616	0.178434
VCAN	benign_fat > benign_inflammation	-0.009815	0.00369583	-2.6557	0.163979	2.6557	0.164638
AP1S1	benign_fat > benign_submucosa	0.0029699	0.00111878	2.65458	0.164406	2.65458	0.173059
EFNA3	benign_serosa > benign_submucosa	0.00376814	0.00142152	2.65078	0.165873	2.65078	0.192205
NCAPG2	benign_fat > benign_submucosa	0.00192126	0.000726115	2.64595	0.16775	2.64595	0.176393
KLK1	benign_muscularis > benign_stroma	0.00274195	0.00103697	2.6442	0.168432	2.6442	0.183878
MET	benign_serosa > benign_stroma	-0.00677744	0.00256476	-2.64253	0.169086	2.64253	0.183989
PTPRF	benign_fat > benign_serosa	-0.00830238	0.00314615	-2.63891	0.170512	2.63891	0.192018
ARHGEF16	benign_stroma > benign_submucosa	-0.00272746	0.00103389	-2.63805	0.17085	2.63805	0.177599
SLC29A2	benign_stroma > benign_submucosa	-0.00210109	0.000798013	-2.63291	0.17289	2.63291	0.179532
SPTBN2	benign_serosa > benign_stroma	-0.0029473	0.0011195	-2.6327	0.172974	2.6327	0.188016
F11R	benign_serosa > benign_stroma	-0.00675477	0.0025813	-2.61681	0.179393	2.61681	0.194781
CDC6	benign_muscularis > benign_submucosa	0.0011434	0.000437079	2.61601	0.179718	2.61601	0.187401
FBN1	benign_fat > benign_inflammation	-0.00816993	0.0031279	-2.61195	0.181387	2.61195	0.181933
KIF4A	benign_muscularis > benign_stroma	0.000922857	0.000354114	2.6061	0.18381	2.6061	0.200447
SH3YL1	benign_muscularis > benign_serosa	0.00537638	0.00206452	2.60418	0.184613	2.60418	0.201542
TRABD2A	benign_serosa > benign_stroma	0.0072016	0.0027659	2.60371	0.184807	2.60371	0.200442
DNAJC22	benign_muscularis > benign_serosa	-0.00266018	0.00102343	-2.59928	0.186667	2.59928	0.203563
GPRC5C	benign_serosa > benign_submucosa	-0.00391577	0.00151073	-2.59197	0.189761	2.59197	0.21963
MYB	benign_muscularis > benign_serosa	0.0080848	0.00312309	2.58872	0.191146	2.58872	0.20822
HKDC1	benign_serosa > benign_submucosa	-0.00429878	0.00166321	-2.58463	0.192903	2.58463	0.222961
DBI	benign_serosa > benign_submucosa	-0.00724019	0.00280171	-2.58421	0.193084	2.58421	0.222961
CRB3	benign_inflammation > inter	-0.00431837	0.00167248	-2.58201	0.194032	2.58201	0.203388
PRR15L	benign_inflammation > inter	-0.00828896	0.00321179	-2.58079	0.19456	2.58079	0.203728
RASSF6	benign_stroma > benign_submucosa	0.00148529	0.000575533	2.58072	0.194591	2.58072	0.201858
WWC1	benign_inflammation > inter	-0.00360192	0.00139655	-2.57916	0.195267	2.57916	0.204255
AGMAT	benign_serosa > benign_submucosa	-0.00482156	0.00187139	-2.57646	0.196441	2.57646	0.226576
PRR11	benign_serosa > benign_submucosa	-0.00219605	0.000853303	-2.57359	0.197696	2.57359	0.22776
BAIAP2L1	benign_serosa > benign_submucosa	-0.0080943	0.00314702	-2.57206	0.198368	2.57206	0.228271
DKC1	benign_muscularis > benign_stroma	0.00306086	0.00119115	2.56966	0.199422	2.56966	0.217235
PALLD	benign_epithelium > benign_fat	-0.00329208	0.00128186	-2.5682	0.200065	2.5682	0.200065
SLC39A4	benign_serosa > benign_submucosa	0.00298382	0.00116293	2.56579	0.201133	2.56579	0.231187
PARD6B	benign_fat > benign_submucosa	0.0011367	0.000443283	2.56429	0.201799	2.56429	0.211973
PUS7	benign_serosa > benign_stroma	-0.00467278	0.00182361	-2.56238	0.202645	2.56238	0.219551
NCAPG2	benign_muscularis > benign_submucosa	-0.00191772	0.000749057	-2.56018	0.203626	2.56018	0.21211
GSR	benign_fat > benign_serosa	-0.00753022	0.00294183	-2.5597	0.203841	2.5597	0.229292
TTK	benign_serosa > benign_submucosa	0.00215486	0.000842103	2.5589	0.204201	2.5589	0.234444
ADAP1	benign_serosa > benign_stroma	-0.00494062	0.00193412	-2.55446	0.206196	2.55446	0.223156
TMPRSS4	benign_serosa > benign_stroma	-0.00802246	0.00314245	-2.55293	0.206883	2.55293	0.223657
SPTBN2	benign_muscularis > benign_stroma	-0.00122268	0.00047901	-2.55252	0.207069	2.55252	0.22532
FAM83F	benign_stroma > benign_submucosa	0.00195792	0.000769031	2.54595	0.210052	2.54595	0.217671
SLC44A4	benign_fat > benign_stroma	-0.00379803	0.0014924	-2.54491	0.210529	2.54491	0.21953
DSCC1	benign_fat > benign_serosa	0.00223261	0.000877728	2.54362	0.211117	2.54362	0.237211
HTRA1	benign_inflammation > benign_muscularis	-0.0073594	0.00289376	-2.54319	0.211315	2.54319	0.213234
TACC3	benign_fat > benign_submucosa	-0.00197947	0.000778666	-2.54213	0.211804	2.54213	0.22225
MZT1	benign_muscularis > benign_serosa	0.00355229	0.00139797	2.54103	0.212308	2.54103	0.231021
BUB1B	benign_serosa > benign_submucosa	-0.00224784	0.000885143	-2.53953	0.213	2.53953	0.244267
HMMR	benign_fat > benign_muscularis	-0.00130646	0.000515749	-2.53312	0.215964	2.53312	0.225667
PTBP3	benign_epithelium > benign_inflammation	-0.00709099	0.00280299	-2.52979	0.217515	2.52979	0.219269
TMEM106C	benign_serosa > benign_submucosa	-0.00803589	0.00318318	-2.52449	0.220004	2.52449	0.252009
EBP	benign_muscularis > benign_serosa	0.00616132	0.00244276	2.52228	0.221045	2.52228	0.240266
HNF1A	benign_inflammation > inter	0.00423852	0.0016824	2.51933	0.22244	2.51933	0.232435
ASPM	benign_fat > benign_stroma	-0.00119978	0.000477285	-2.51377	0.225089	2.51377	0.234468
GSR	benign_muscularis > benign_submucosa	0.00319371	0.00127098	2.51279	0.225555	2.51279	0.234709
SH3YL1	benign_fat > benign_submucosa	-0.0021609	0.000859998	-2.51268	0.225609	2.51268	0.236487
IHH	benign_fat > benign_muscularis	-0.000954954	0.000380397	-2.51041	0.226695	2.51041	0.236634
MAPK13	benign_serosa > benign_stroma	-0.00690805	0.00275462	-2.5078	0.22795	2.5078	0.246167
ATAD5	benign_serosa > benign_stroma	0.00300721	0.00120022	2.50554	0.229041	2.50554	0.247078
TPX2	benign_serosa > benign_submucosa	0.00629168	0.00251141	2.50523	0.229191	2.50523	0.262232
DSCC1	benign_muscularis > benign_serosa	-0.00220604	0.000882458	-2.49988	0.231788	2.49988	0.251669
CEBPG	benign_fat > benign_serosa	0.00399114	0.00159765	2.49813	0.232644	2.49813	0.261104
FUT3	benign_fat > benign_serosa	0.00562088	0.0022516	2.4964	0.233489	2.4964	0.261759
ODC1	benign_fat > benign_serosa	-0.005103	0.00205179	-2.4871	0.23807	2.4871	0.266596
RAD54L	benign_muscularis > benign_serosa	0.00247191	0.000997792	2.47738	0.242919	2.47738	0.263469
CFTR	benign_muscularis > benign_serosa	0.00692777	0.00280119	2.47315	0.245048	2.47315	0.265491
MCAM	benign_fat > benign_inflammation	0.00540029	0.0021853	2.47119	0.246039	2.47119	0.246532
METTL7B	benign_muscularis > benign_submucosa	-0.00104792	0.000424074	-2.47108	0.246095	2.47108	0.255816
CAMSAP3	benign_serosa > benign_submucosa	0.00386092	0.00156471	2.4675	0.24791	2.4675	0.283325
BIRC5	benign_muscularis > benign_submucosa	-0.0014869	0.000602849	-2.46645	0.248443	2.46645	0.257988
SEC23B	benign_serosa > benign_submucosa	0.00491777	0.00199766	2.46177	0.250835	2.46177	0.286341
SSRP1	benign_muscularis > benign_stroma	-0.00318938	0.00129624	-2.46048	0.251495	2.46048	0.273364
FDFT1	benign_fat > benign_serosa	-0.00639311	0.00259863	-2.46018	0.251649	2.46018	0.281486
NR1I2	benign_serosa > benign_submucosa	0.00389743	0.00158692	2.45597	0.253816	2.45597	0.289414
CHRDL2	benign_serosa > benign_submucosa	0.00460593	0.00187632	2.45477	0.254438	2.45477	0.289793
CKAP2L	benign_muscularis > benign_stroma	0.000941461	0.000384159	2.45071	0.256541	2.45071	0.278546
SPIRE2	benign_serosa > benign_submucosa	0.00560561	0.00228888	2.44906	0.257398	2.44906	0.292831
LRATD2	benign_muscularis > benign_stroma	-0.00185375	0.000757831	-2.44612	0.258931	2.44612	0.280836
ASPM	benign_muscularis > benign_serosa	0.0029731	0.00121601	2.44497	0.259534	2.44497	0.280881
AGR3	benign_inflammation > inter	-0.00547899	0.00224116	-2.44471	0.259667	2.44471	0.271051
TROAP	benign_muscularis > benign_stroma	0.00119726	0.000490218	2.44231	0.260927	2.44231	0.282694
PPM1H	benign_muscularis > benign_submucosa	-0.00141466	0.000579644	-2.44057	0.261842	2.44057	0.27162
PKP2	benign_fat > benign_submucosa	-0.00237499	0.00097378	-2.43894	0.2627	2.43894	0.275079
FGFR1	benign_inflammation > benign_submucosa	-0.00437191	0.00179655	-2.4335	0.265578	2.4335	0.266913
TMC4	benign_serosa > benign_stroma	-0.00362039	0.00149942	-2.41452	0.275764	2.41452	0.29716
CDCP1	benign_fat > benign_stroma	-0.001398	0.000582624	-2.39949	0.283994	2.39949	0.295519
C1R	benign_inflammation > inter	0.00882509	0.00368153	2.39713	0.285301	2.39713	0.297498
NCAPD2	benign_fat > benign_submucosa	-0.00186173	0.00077698	-2.39611	0.285862	2.39611	0.299019
EIF4EBP1	benign_fat > benign_submucosa	-0.00219636	0.00091896	-2.39005	0.289234	2.39005	0.30223
PLTP	benign_inflammation > benign_serosa	0.00818484	0.00342602	2.38902	0.289809	2.38902	0.292146
FOXM1	benign_serosa > benign_submucosa	-0.00448745	0.00187877	-2.3885	0.290099	2.3885	0.329658
COL14A1	benign_inflammation > benign_muscularis	0.00753355	0.00315467	2.38806	0.290347	2.38806	0.292689
SATB2	benign_serosa > benign_submucosa	-0.00657971	0.00275631	-2.38714	0.29086	2.38714	0.330148
IGFBP4	benign_fat > benign_serosa	0.00809076	0.00339404	2.38382	0.292726	2.38382	0.327068
ZWINT	benign_muscularis > benign_submucosa	-0.00223977	0.00093988	-2.38304	0.293165	2.38304	0.303798
GMNN	benign_muscularis > benign_submucosa	-0.00208028	0.000873538	-2.38144	0.294063	2.38144	0.304414
FAM3D	benign_fat > benign_muscularis	0.00188606	0.000793755	2.37612	0.29707	2.37612	0.309771
KIF2C	benign_fat > benign_stroma	0.000994642	0.000420309	2.36646	0.302573	2.36646	0.314525
FAM83F	benign_muscularis > benign_serosa	0.00355086	0.0015041	2.36078	0.305831	2.36078	0.330628
HOOK2	benign_fat > benign_muscularis	0.00120253	0.00051168	2.35017	0.311979	2.35017	0.324979
ESRP1	benign_muscularis > benign_serosa	-0.0072553	0.0030879	-2.34959	0.312315	2.34959	0.337274
GCHFR	benign_muscularis > benign_serosa	-0.00405511	0.00172933	-2.3449	0.315055	2.3449	0.339865
HMGCS2	benign_fat > benign_serosa	-0.00663253	0.00283041	-2.34331	0.315987	2.34331	0.352664
SLC25A10	benign_muscularis > benign_submucosa	0.00140046	0.000597725	2.34299	0.316173	2.34299	0.326963
PERP	benign_inflammation > benign_muscularis	0.00807573	0.00344684	2.34294	0.316205	2.34294	0.318434
HES6	benign_muscularis > benign_serosa	-0.00652639	0.00278679	-2.3419	0.316811	2.3419	0.341392
SYNM	benign_serosa > inter	-0.0087834	0.00375375	-2.3399	0.317987	2.3399	0.319264
KIAA1324	benign_fat > benign_serosa	-0.00738095	0.00315744	-2.33764	0.319322	2.33764	0.355988
HTRA1	benign_submucosa > inter	0.00400442	0.00171386	2.33649	0.319997	2.33649	0.320638
ST14	benign_serosa > benign_stroma	0.00938129	0.00401546	2.33629	0.320113	2.33629	0.344578
KRTCAP3	benign_stroma > benign_submucosa	0.00312111	0.00133607	2.33605	0.320259	2.33605	0.331531
DHCR24	benign_serosa > benign_submucosa	-0.00621948	0.00266356	-2.33503	0.320862	2.33503	0.363789
TIMM13	benign_muscularis > benign_stroma	0.002956	0.00126599	2.33494	0.320915	2.33494	0.347311
MGST1	benign_inflammation > inter	0.00566484	0.00243314	2.32819	0.324914	2.32819	0.338452
GINS1	benign_muscularis > benign_stroma	0.00155099	0.000666685	2.32642	0.325974	2.32642	0.352404
WDR12	benign_serosa > benign_submucosa	0.00285176	0.00122618	2.32574	0.326379	2.32574	0.369625
LSM5	benign_fat > benign_serosa	-0.0047062	0.00202463	-2.32448	0.327131	2.32448	0.364288
SOX9	benign_fat > benign_muscularis	-0.00259073	0.00111951	-2.31417	0.333314	2.31417	0.346841
FAAH	benign_fat > benign_serosa	-0.00349731	0.00151135	-2.31402	0.333404	2.31402	0.370861
E2F1	benign_stroma > benign_submucosa	-0.00177925	0.000770845	-2.30818	0.336937	2.30818	0.348435
MACROD1	benign_serosa > benign_submucosa	-0.00686919	0.00298081	-2.30447	0.339191	2.30447	0.383701
GRHL2	benign_serosa > benign_submucosa	-0.0053977	0.00234336	-2.3034	0.339841	2.3034	0.384001
MAP3K21	benign_serosa > benign_stroma	-0.00351654	0.001529	-2.2999	0.341978	2.2999	0.367718
ATIC	benign_serosa > benign_submucosa	-0.00619678	0.00269842	-2.29644	0.344089	2.29644	0.388363
IGFBP5	benign_muscularis > benign_stroma	0.00383004	0.00166879	2.2951	0.344911	2.2951	0.372474
C1orf116	benign_serosa > benign_submucosa	0.00275751	0.00120223	2.29366	0.3458	2.29366	0.389853
HSPD1	benign_serosa > benign_submucosa	0.0084391	0.0036903	2.28683	0.350004	2.28683	0.394149
NECTIN1	benign_muscularis > benign_serosa	-0.00340424	0.00149634	-2.27504	0.357327	2.27504	0.384313
SERINC2	benign_muscularis > benign_serosa	-0.00604576	0.00265759	-2.2749	0.357411	2.2749	0.384313
NUDT15	benign_fat > benign_submucosa	0.00162044	0.000712837	2.27322	0.35846	2.27322	0.374175
HOXB9	benign_inflammation > inter	0.00559445	0.00246289	2.2715	0.359539	2.2715	0.37413
TRIB3	benign_serosa > benign_stroma	0.00392388	0.00172836	2.27029	0.360291	2.27029	0.386994
HNF1A	benign_fat > benign_muscularis	0.0013406	0.000590912	2.26869	0.361296	2.26869	0.375567
MYO10	benign_inflammation > inter	-0.00481041	0.00212487	-2.26386	0.364331	2.26386	0.378722
MYO5B	benign_inflammation > inter	-0.0054138	0.0023939	-2.2615	0.36582	2.2615	0.379876
CDCA3	benign_stroma > benign_submucosa	-0.000942852	0.000417593	-2.25783	0.368141	2.25783	0.380311
CEP72	benign_fat > benign_stroma	0.00107412	0.000476422	2.25455	0.370218	2.25455	0.384442
METTL7B	benign_inflammation > inter	0.00209628	0.000930105	2.25381	0.370687	2.25381	0.38453
EXPH5	benign_fat > benign_submucosa	0.00131959	0.000585757	2.2528	0.371329	2.2528	0.387204
PTPRF	benign_serosa > benign_submucosa	0.0073263	0.00325384	2.25159	0.372097	2.25159	0.418557
CEBPD	benign_inflammation > benign_muscularis	-0.00577159	0.00256569	-2.24953	0.373408	2.24953	0.375662
ITGB4	benign_fat > benign_serosa	-0.00739826	0.00329463	-2.24555	0.375944	2.24555	0.417715
GSN	benign_serosa > benign_stroma	-0.00640469	0.00285224	-2.24549	0.37598	2.24549	0.403412
PKP3	benign_muscularis > benign_serosa	0.00655945	0.00292714	2.24091	0.378914	2.24091	0.406997
EHF	benign_serosa > benign_stroma	0.00767318	0.0034275	2.23871	0.380324	2.23871	0.407433
RECQL4	benign_serosa > benign_stroma	-0.00258326	0.00115408	-2.23837	0.380542	2.23837	0.407433
HK2	benign_stroma > benign_submucosa	0.00198465	0.000890697	2.2282	0.387095	2.2282	0.399388
TSPAN13	benign_stroma > benign_submucosa	-0.00329806	0.00148046	-2.22772	0.387406	2.22772	0.399388
CCN2	benign_serosa > inter	-0.0104558	0.00471159	-2.21917	0.392956	2.21917	0.394139
PDZK1IP1	benign_fat > benign_stroma	0.00209311	0.000949607	2.20419	0.402753	2.20419	0.417794
ANKS4B	benign_fat > benign_submucosa	0.00104976	0.000476468	2.20321	0.403396	2.20321	0.420204
SQLE	benign_fat > benign_serosa	-0.0032974	0.00149818	-2.20093	0.404893	2.20093	0.449382
STX3	benign_stroma > benign_submucosa	-0.00275179	0.00125264	-2.19679	0.407627	2.19679	0.419801
TOMM34	benign_serosa > benign_stroma	0.0039112	0.00178394	2.19245	0.410493	2.19245	0.439029
TRIM29	benign_fat > benign_serosa	-0.00475598	0.00217316	-2.18851	0.41311	2.18851	0.457993
IL1R1	benign_inflammation > benign_serosa	0.00674224	0.00308193	2.18767	0.413665	2.18767	0.416581
HSPB1	benign_serosa > benign_stroma	-0.00687909	0.00315085	-2.18325	0.416606	2.18325	0.445092
EFNA3	benign_fat > benign_serosa	-0.00299951	0.00137447	-2.1823	0.417239	2.1823	0.462058
SLC29A2	benign_muscularis > benign_submucosa	-0.00145973	0.000670701	-2.17642	0.421158	2.17642	0.435081
NECTIN1	benign_serosa > benign_stroma	0.00337535	0.00155102	2.17622	0.421295	2.17622	0.449621
POC1B	benign_fat > benign_serosa	0.00316668	0.00145593	2.17502	0.422094	2.17502	0.466918
EBP	benign_serosa > benign_submucosa	-0.00544126	0.00251283	-2.16539	0.428555	2.16539	0.481523
CD320	benign_stroma > benign_submucosa	0.00270734	0.00125864	2.15101	0.438258	2.15101	0.450883
TJP3	benign_inflammation > inter	0.00386657	0.00180287	2.14468	0.442555	2.14468	0.458607
MPST	benign_muscularis > benign_stroma	-0.00276901	0.00129297	-2.1416	0.444651	2.1416	0.479666
TSPAN8	benign_serosa > benign_stroma	0.0109291	0.00510701	2.14001	0.44573	2.14001	0.475192
BOP1	benign_epithelium > inter	-0.00165806	0.000775188	-2.13891	0.446477	2.13891	0.446924
NOP2	benign_serosa > benign_submucosa	0.00380177	0.00177944	2.13651	0.448118	2.13651	0.502938
MANSC1	benign_serosa > benign_submucosa	0.00341347	0.00159878	2.13504	0.449115	2.13504	0.503492
PRDX5	benign_serosa > benign_stroma	-0.00661224	0.00309754	-2.13468	0.449365	2.13468	0.478557
ENTPD6	benign_serosa > benign_submucosa	0.00631664	0.00296145	2.13295	0.450545	2.13295	0.504529
ITGB4	benign_serosa > benign_stroma	-0.00731266	0.00343341	-2.12986	0.452661	2.12986	0.481554
PROM1	benign_fat > benign_stroma	-0.00205276	0.000964937	-2.12735	0.454377	2.12735	0.470472
SGPP2	benign_fat > benign_stroma	-0.00126358	0.000594011	-2.1272	0.454476	2.1272	0.470472
SPTBN2	benign_fat > benign_serosa	0.00228147	0.00107425	2.12378	0.456819	2.12378	0.504773
PRSS3	benign_serosa > benign_submucosa	-0.00577715	0.00272946	-2.11659	0.461759	2.11659	0.516509
SDCBP2	benign_inflammation > inter	0.00362443	0.00171361	2.11509	0.462794	2.11509	0.479083
SLC44A3	benign_inflammation > inter	-0.00402657	0.0019082	-2.11014	0.466205	2.11014	0.482115
DHRS11	benign_muscularis > benign_serosa	-0.00272974	0.00130334	-2.09442	0.477072	2.09442	0.51188
ASL	benign_serosa > benign_stroma	0.00468323	0.00223737	2.09319	0.477929	2.09319	0.507895
SMAGP	benign_serosa > benign_stroma	0.00556323	0.00266035	2.09116	0.479334	2.09116	0.508847
LTBP3	benign_muscularis > benign_stroma	-0.0021596	0.00103419	-2.0882	0.481395	2.0882	0.518745
CMTM4	benign_inflammation > inter	-0.00407577	0.0019544	-2.08543	0.483319	2.08543	0.499297
WWC1	benign_fat > benign_muscularis	-0.00101985	0.000490513	-2.07915	0.48769	2.07915	0.506428
C1orf116	benign_fat > benign_serosa	-0.00241165	0.00116244	-2.07464	0.490835	2.07464	0.54176
HIST1H1C	benign_inflammation > cancer_cancer	-0.00628639	0.00303059	-2.07431	0.491062	2.07431	0.492046
SFN	benign_stroma > benign_submucosa	0.00339665	0.00164315	2.06715	0.496064	2.06715	0.509829
ANKS4B	benign_muscularis > benign_serosa	0.00236136	0.00114382	2.06446	0.49795	2.06446	0.533708
SCD	benign_serosa > benign_stroma	-0.00683837	0.00331619	-2.06212	0.499586	2.06212	0.529784
SQLE	benign_epithelium > benign_inflammation	-0.00285822	0.00138813	-2.05904	0.501744	2.05904	0.505281
ADAP1	benign_fat > benign_stroma	-0.00150741	0.000732386	-2.05821	0.502319	2.05821	0.519461
NOP16	benign_serosa > benign_submucosa	-0.00600905	0.00292288	-2.05587	0.503964	2.05587	0.563088
TOX3	benign_inflammation > inter	0.00304741	0.0014831	2.05476	0.504743	2.05476	0.52089
KIF2C	benign_muscularis > benign_stroma	0.000971316	0.000474934	2.04516	0.511479	2.04516	0.550569
SLC22A18	benign_fat > benign_muscularis	-0.00107999	0.000528788	-2.04239	0.513424	2.04239	0.532597
RPIA	benign_serosa > benign_stroma	0.0040023	0.00196193	2.03998	0.515115	2.03998	0.545673
HNF1A	benign_fat > benign_submucosa	0.00151181	0.000743582	2.03314	0.51993	2.03314	0.54103
KRTCAP3	benign_fat > benign_submucosa	-0.00221097	0.00108852	-2.03117	0.521321	2.03117	0.541914
SFRP4	benign_inflammation > cancer_cancer	0.00614507	0.00302712	2.03	0.522139	2.03	0.522661
EEF1AKMT4	benign_serosa > benign_submucosa	0.00191063	0.000944963	2.02191	0.52784	2.02191	0.589107
TICRR	benign_fat > benign_stroma	0.000729331	0.00036101	2.02025	0.52901	2.02025	0.546498
WDR12	benign_muscularis > benign_stroma	-0.00106671	0.00052866	-2.01775	0.530773	2.01775	0.570723
ANGPTL2	benign_submucosa > inter	-0.00225497	0.00111869	-2.01572	0.53221	2.01572	0.532742
RNF128	benign_serosa > benign_stroma	0.00502814	0.00249479	2.01545	0.532396	2.01545	0.563382
HMGA1	benign_fat > benign_submucosa	-0.00230122	0.00114213	-2.01484	0.53283	2.01484	0.553008
ABHD17C	benign_fat > benign_submucosa	-0.00216449	0.00107448	-2.01446	0.533099	2.01446	0.553008
RECQL4	benign_muscularis > benign_serosa	-0.00224226	0.0011134	-2.01389	0.5335	2.01389	0.571199
TRAF4	benign_serosa > benign_stroma	0.00616822	0.00306345	2.01349	0.533784	2.01349	0.564253
HNF1A	benign_muscularis > benign_serosa	0.00358966	0.00178505	2.01095	0.535571	2.01095	0.572803
HOOK1	benign_fat > benign_submucosa	0.00193279	0.000961502	2.01018	0.536118	2.01018	0.555563
NUDT15	benign_serosa > benign_submucosa	0.00353471	0.00176034	2.00797	0.537675	2.00797	0.599415
TMEM141	benign_fat > benign_serosa	0.00664608	0.00332005	2.0018	0.542032	2.0018	0.59761
COL5A2	benign_muscularis > benign_submucosa	-0.00328078	0.00163902	-2.00167	0.542129	2.00167	0.559472
H3F3A	benign_muscularis > benign_serosa	-0.00624643	0.00313806	-1.99054	0.549989	1.99054	0.587595
STEAP3	benign_inflammation > inter	-0.00258638	0.00130085	-1.98823	0.551624	1.98823	0.568685
TUBA1C	benign_fat > benign_serosa	0.00456265	0.00229631	1.98695	0.552528	1.98695	0.608511
DTL	benign_serosa > benign_submucosa	-0.0023093	0.00116406	-1.98383	0.554734	1.98383	0.617744
CAMSAP3	benign_fat > benign_serosa	-0.00300022	0.00151292	-1.98306	0.555272	1.98306	0.61086
MARCKSL1	benign_serosa > benign_submucosa	0.00767734	0.00387595	1.98076	0.556897	1.98076	0.619463
CEP72	benign_fat > benign_submucosa	-0.00100031	0.000505625	-1.97837	0.558586	1.97837	0.578246
TMEM238	benign_muscularis > benign_serosa	0.00698284	0.00354899	1.96756	0.566229	1.96756	0.6043
FUT3	benign_muscularis > benign_stroma	0.00197408	0.00100399	1.96623	0.567165	1.96623	0.6092
RAB3IP	benign_serosa > benign_submucosa	0.00437929	0.00223195	1.96209	0.570089	1.96209	0.633432
BIRC5	benign_fat > benign_muscularis	-0.000909885	0.000464402	-1.95926	0.572086	1.95926	0.592835
NCAPG2	benign_serosa > benign_submucosa	0.00350554	0.00179312	1.95499	0.575104	1.95499	0.638295
BRIP1	benign_fat > benign_serosa	0.00168327	0.000864304	1.94754	0.580356	1.94754	0.637753
AGMAT	benign_stroma > benign_submucosa	0.00181139	0.000930143	1.94743	0.580438	1.94743	0.595932
INCENP	benign_fat > benign_serosa	0.00290432	0.0014922	1.94634	0.581207	1.94634	0.637988
STEAP3	benign_fat > benign_submucosa	0.00111261	0.000574944	1.93515	0.589087	1.93515	0.60919
ERBB3	benign_fat > benign_serosa	0.00523711	0.00271457	1.92926	0.593237	1.92926	0.650479
CCT4	benign_fat > benign_serosa	0.00364886	0.00189556	1.92495	0.596263	1.92495	0.653081
HKDC1	benign_serosa > benign_stroma	-0.00322448	0.0016759	-1.92402	0.596916	1.92402	0.630323
PDHA1	benign_serosa > benign_submucosa	-0.0059763	0.00310722	-1.92336	0.597385	1.92336	0.662289
CYSTM1	benign_serosa > benign_submucosa	-0.00536389	0.00279166	-1.9214	0.598761	1.9214	0.663079
MST1R	benign_muscularis > benign_submucosa	-0.00141281	0.000739324	-1.91095	0.606092	1.91095	0.624837
KIF12	benign_serosa > benign_submucosa	-0.00295329	0.0015474	-1.90855	0.607773	1.90855	0.672315
EXPH5	benign_fat > benign_stroma	0.00105094	0.000551929	1.90412	0.610873	1.90412	0.630416
PROX1	benign_epithelium > inter	0.00240449	0.00126984	1.89353	0.618271	1.89353	0.618271
GSN	benign_fat > benign_inflammation	-0.00458403	0.00242193	-1.89272	0.618841	1.89272	0.619461
SMAGP	benign_fat > benign_serosa	-0.0048265	0.00255282	-1.89066	0.620277	1.89066	0.67864
CALD1	benign_fat > cancer_cancer	0.00214703	0.00113702	1.8883	0.621922	1.8883	0.621922
UBE2C	benign_stroma > benign_submucosa	0.00197828	0.00104812	1.88746	0.622502	1.88746	0.638464
COL5A2	benign_serosa > cancer_cancer	-0.00705468	0.00373905	-1.88676	0.622993	1.88676	0.623617
PDHA1	benign_stroma > benign_submucosa	-0.00289807	0.00154439	-1.87651	0.630113	1.87651	0.645608
ARHGEF38	benign_inflammation > inter	0.00285745	0.00152317	1.87598	0.630481	1.87598	0.649311
OVOL2	benign_muscularis > benign_serosa	0.00248897	0.00132818	1.87397	0.631879	1.87397	0.673645
MUC20	benign_muscularis > benign_stroma	-0.00191733	0.00102487	-1.8708	0.634071	1.8708	0.680333
C1R	benign_muscularis > inter	-0.00342202	0.00183427	-1.8656	0.637667	1.8656	0.637667
HNF1A	benign_serosa > benign_submucosa	-0.00341845	0.00183626	-1.86164	0.640406	1.86164	0.707631
TTK	benign_serosa > benign_stroma	-0.00157903	0.00084853	-1.8609	0.640919	1.8609	0.676075
PATJ	benign_serosa > benign_submucosa	0.00622418	0.00334705	1.8596	0.641812	1.8596	0.707636
HES1	benign_serosa > benign_submucosa	0.00539783	0.00290271	1.85958	0.641826	1.85958	0.707636
ADAP1	benign_fat > benign_serosa	0.00343322	0.00185594	1.84985	0.64852	1.84985	0.708765
CHDH	benign_fat > benign_serosa	-0.00343955	0.00186478	-1.84448	0.652201	1.84448	0.71201
MYL6	benign_inflammation > inter	-0.00459103	0.00249333	-1.84133	0.654362	1.84133	0.673212
GRB7	benign_fat > benign_serosa	-0.00225318	0.00122481	-1.83961	0.655533	1.83961	0.714867
CHAF1A	benign_muscularis > benign_submucosa	0.000936836	0.000509366	1.83922	0.655803	1.83922	0.675389
GPR160	benign_muscularis > benign_stroma	-0.00172316	0.000939399	-1.83432	0.659144	1.83432	0.706478
ATP10B	benign_serosa > benign_submucosa	-0.00436787	0.00238524	-1.8312	0.661268	1.8312	0.728177
AZGP1	benign_serosa > benign_submucosa	0.00359027	0.00196162	1.83026	0.661913	1.83026	0.728177
PROX1	benign_inflammation > inter	-0.00419663	0.0023029	-1.82232	0.667298	1.82232	0.685815
PODXL2	benign_inflammation > inter	-0.00328411	0.00180488	-1.81958	0.669159	1.81958	0.687022
HES6	benign_stroma > benign_submucosa	0.00259099	0.00142486	1.81842	0.669943	1.81842	0.685715
GNL3	benign_epithelium > benign_inflammation	-0.00512022	0.00281656	-1.8179	0.670293	1.8179	0.674339
UCK2	benign_serosa > benign_submucosa	-0.00369839	0.00203596	-1.81654	0.671213	1.81654	0.737596
LRATD2	benign_muscularis > benign_submucosa	0.0013261	0.000734265	1.80603	0.678288	1.80603	0.697827
NCAPH	benign_muscularis > benign_submucosa	0.00058438	0.000324462	1.80107	0.68161	1.80107	0.700524
CD9	benign_serosa > benign_submucosa	-0.00708392	0.00396218	-1.78788	0.690402	1.78788	0.757851
HMMR	benign_muscularis > benign_stroma	0.00123499	0.000690993	1.78727	0.690807	1.78727	0.739622
EPHB3	benign_fat > benign_serosa	0.0068285	0.00382079	1.78719	0.690861	1.78719	0.752571
LLGL2	benign_serosa > benign_submucosa	0.00603566	0.00338249	1.78438	0.692722	1.78438	0.759564
INAVA	benign_serosa > benign_stroma	0.00509396	0.00285764	1.78258	0.693917	1.78258	0.731208
SDCBP2	benign_fat > benign_stroma	0.00127037	0.000713623	1.78018	0.695505	1.78018	0.717015
ATP10B	benign_muscularis > benign_stroma	0.00182212	0.00102839	1.77182	0.701005	1.77182	0.749738
NOP2	benign_muscularis > benign_serosa	0.00306164	0.00172981	1.76993	0.702248	1.76993	0.747868
ARFGEF3	benign_inflammation > inter	-0.00198995	0.00112533	-1.76832	0.703299	1.76832	0.721333
MCM8	benign_serosa > benign_stroma	0.00231462	0.00131041	1.76633	0.704601	1.76633	0.741685
TRABD2A	benign_fat > benign_stroma	-0.00184876	0.00104735	-1.76518	0.705356	1.76518	0.726422
SRGN	benign_serosa > benign_submucosa	0.00651287	0.00370666	1.75707	0.710635	1.75707	0.778351
CLDN1	benign_inflammation > benign_serosa	0.00419343	0.00238703	1.75676	0.710839	1.75676	0.71513
ESRP1	benign_serosa > benign_stroma	0.00562281	0.00320072	1.75673	0.710856	1.75673	0.747482
GATA6	benign_inflammation > inter	0.00320496	0.00182905	1.75226	0.713755	1.75226	0.731306
ELF3	benign_fat > benign_stroma	-0.00332501	0.00191097	-1.73996	0.721672	1.73996	0.742461
SGK2	benign_fat > benign_submucosa	-0.000825104	0.000474967	-1.73718	0.723446	1.73718	0.747362
ENOPH1	benign_fat > benign_serosa	0.00323722	0.00186929	1.7318	0.726879	1.7318	0.790946
GTSE1	benign_muscularis > benign_submucosa	0.00067563	0.000390523	1.73006	0.727982	1.73006	0.747415
EFNA1	benign_muscularis > benign_serosa	0.00397537	0.0023008	1.72782	0.729404	1.72782	0.775962
STXBP6	benign_stroma > benign_submucosa	-0.00199428	0.00115555	-1.72582	0.730669	1.72582	0.747105
CDX2	benign_muscularis > benign_stroma	0.00264154	0.00153083	1.72556	0.730834	1.72556	0.780806
PAWR	benign_serosa > benign_submucosa	0.0042816	0.00248508	1.72292	0.732501	1.72292	0.801423
ERBB2	benign_serosa > benign_submucosa	-0.00458791	0.00267256	-1.71667	0.736434	1.71667	0.804846
KLK1	benign_muscularis > benign_serosa	-0.00401335	0.00233808	-1.71651	0.736534	1.71651	0.782714
TRAP1	benign_serosa > benign_submucosa	-0.0051209	0.00299185	-1.71162	0.739598	1.71162	0.807422
COX6A1	benign_fat > benign_serosa	-0.0049561	0.00289955	-1.70927	0.741063	1.70927	0.805504
PPM1H	benign_stroma > benign_submucosa	0.0011775	0.000689672	1.70733	0.742268	1.70733	0.75819
LGR5	benign_inflammation > inter	0.00327241	0.00192176	1.70282	0.74507	1.70282	0.76261
CLDN12	benign_serosa > benign_submucosa	-0.00368822	0.00219424	-1.68086	0.758515	1.68086	0.82717
ST14	benign_stroma > benign_submucosa	-0.00331996	0.0019807	-1.67616	0.761355	1.67616	0.776893
TOMM34	benign_muscularis > benign_stroma	-0.00127855	0.000763312	-1.675	0.762049	1.675	0.813286
PANK1	benign_fat > benign_stroma	-0.000697188	0.000418652	-1.66532	0.767847	1.66532	0.789154
BUB1B	benign_muscularis > benign_submucosa	0.00061237	0.000369758	1.65614	0.773283	1.65614	0.79311
ENTPD2	benign_inflammation > inter	-0.00176545	0.00106853	-1.65223	0.77558	1.65223	0.793026
ACTB	benign_inflammation > benign_muscularis	-0.00422866	0.00256487	-1.64868	0.777652	1.64868	0.78156
GMDS	benign_fat > benign_serosa	-0.00650854	0.00396506	-1.64148	0.781843	1.64148	0.848906
CDCA7	benign_fat > benign_muscularis	-0.00112867	0.0006877	-1.64122	0.781989	1.64122	0.809512
UNG	benign_stroma > benign_submucosa	0.00132034	0.000805948	1.63824	0.783712	1.63824	0.798891
DSC2	benign_fat > benign_serosa	-0.00348713	0.00212948	-1.63755	0.784109	1.63755	0.850443
ACSS2	benign_fat > benign_serosa	0.00367213	0.00225018	1.63193	0.787336	1.63193	0.853018
CCNB2	benign_fat > benign_muscularis	-0.000696443	0.000427244	-1.63008	0.78839	1.63008	0.815295
TNS1	benign_stroma > benign_submucosa	0.0026281	0.00161527	1.62703	0.790126	1.62703	0.804609
PYCR1	benign_fat > benign_muscularis	-0.00117498	0.00072251	-1.62624	0.790575	1.62624	0.81671
GPRC5A	benign_inflammation > benign_serosa	-0.00738095	0.00455568	-1.62016	0.794014	1.62016	0.798004
LIMS2	benign_inflammation > benign_stroma	0.00415567	0.00256956	1.61727	0.79564	1.61727	0.797235
TPRN	benign_fat > benign_submucosa	-0.00100304	0.000620347	-1.6169	0.79585	1.6169	0.821311
GPA33	benign_muscularis > benign_stroma	-0.00163494	0.00101222	-1.6152	0.796799	1.6152	0.849466
KCNMA1	benign_serosa > benign_submucosa	0.00426619	0.00264878	1.61063	0.799352	1.61063	0.870754
ABHD17C	benign_muscularis > benign_submucosa	-0.00178311	0.00110843	-1.60868	0.800433	1.60868	0.820115
GLB1L2	benign_serosa > benign_submucosa	-0.00195005	0.00121301	-1.60761	0.801026	1.60761	0.871627
H3F3A	benign_serosa > benign_stroma	0.00521695	0.00325272	1.60388	0.803089	1.60388	0.843581
SPTBN2	benign_muscularis > benign_serosa	0.00172461	0.00108003	1.59681	0.806963	1.59681	0.856649
HK2	benign_serosa > benign_submucosa	-0.00285256	0.00179204	-1.5918	0.809691	1.5918	0.880098
MACC1	benign_fat > benign_stroma	-0.00164201	0.00103248	-1.59036	0.81047	1.59036	0.832105
INHBA	benign_inflammation > benign_muscularis	-0.00539417	0.00339908	-1.58695	0.812307	1.58695	0.81557
CES3	benign_muscularis > benign_stroma	0.000950271	0.000599543	1.58499	0.813358	1.58499	0.865378
CDCA3	benign_muscularis > benign_stroma	-0.000574076	0.000362236	-1.58481	0.813455	1.58481	0.865378
STEAP3	benign_serosa > benign_submucosa	0.0022463	0.00141981	1.58211	0.814901	1.58211	0.884801
ANLN	benign_muscularis > benign_stroma	0.000932193	0.000589536	1.58123	0.81537	1.58123	0.866493
FUT3	benign_inflammation > inter	-0.00337362	0.00213354	-1.58123	0.815371	1.58123	0.832861
TMEM45B	benign_fat > benign_submucosa	0.00181214	0.00114712	1.57973	0.816168	1.57973	0.84141
ARFGEF3	benign_muscularis > benign_stroma	-0.000834673	0.000529554	-1.57618	0.818055	1.57618	0.868424
UBE2C	benign_fat > benign_muscularis	-0.00106947	0.0006786	-1.57599	0.818154	1.57599	0.844328
SPTBN2	benign_fat > benign_stroma	-0.000665828	0.000423916	-1.57066	0.820965	1.57066	0.842016
ABCC3	benign_muscularis > benign_serosa	-0.003585	0.00228414	-1.56952	0.821565	1.56952	0.871225
DHCR7	benign_serosa > benign_submucosa	0.00246344	0.00157201	1.56706	0.82285	1.56706	0.892462
GJB1	benign_serosa > benign_stroma	-0.00235971	0.00150698	-1.56586	0.823478	1.56586	0.864091
TPD52	benign_fat > benign_serosa	0.00567018	0.00363812	1.55855	0.827266	1.55855	0.89531
OVOL1	benign_muscularis > benign_serosa	-0.00177233	0.00113743	-1.55819	0.827453	1.55819	0.876539
SPTBN2	benign_fat > benign_muscularis	0.000556855	0.000357527	1.55752	0.827796	1.55752	0.853398
TRIP13	benign_muscularis > benign_stroma	0.0010718	0.000688222	1.55735	0.827884	1.55735	0.877926
MSN	benign_serosa > benign_submucosa	0.00416319	0.00268534	1.55034	0.831468	1.55034	0.900832
KCNN4	benign_epithelium > benign_inflammation	0.0029877	0.00192831	1.54938	0.831955	1.54938	0.836136
SMTN	benign_inflammation > benign_submucosa	0.00433542	0.00280603	1.54504	0.834153	1.54504	0.837503
MET	benign_serosa > benign_submucosa	0.00392838	0.00254533	1.54337	0.834995	1.54337	0.903674
SH3RF2	benign_fat > benign_stroma	0.00165767	0.00107554	1.54125	0.83606	1.54125	0.855991
ARHGEF38	benign_fat > benign_stroma	0.000977346	0.000634327	1.54076	0.836303	1.54076	0.855991
PLEKHG6	benign_muscularis > benign_stroma	-0.00155791	0.00101346	-1.53721	0.838073	1.53721	0.887789
NCL	benign_serosa > benign_submucosa	0.00504605	0.00328481	1.53618	0.838589	1.53618	0.906582
LSR	benign_serosa > benign_stroma	-0.00575149	0.00374586	-1.53543	0.838962	1.53543	0.879042
MLXIPL	benign_stroma > benign_submucosa	-0.0014023	0.000913482	-1.53511	0.839117	1.53511	0.853629
ITGA6	benign_serosa > benign_stroma	-0.00545465	0.00355497	-1.53437	0.839485	1.53437	0.879042
CRB3	benign_muscularis > benign_serosa	0.00271968	0.00177453	1.53262	0.840354	1.53262	0.889263
GALNT3	benign_fat > benign_stroma	0.00166544	0.00108917	1.52909	0.842089	1.52909	0.861031
KIAA1324	benign_muscularis > benign_serosa	0.00485179	0.00317445	1.52839	0.842435	1.52839	0.890523
ARFGEF3	benign_stroma > benign_submucosa	0.000930063	0.00061048	1.5235	0.844823	1.5235	0.85856
JPT2	benign_fat > benign_serosa	0.00343622	0.00225762	1.52205	0.845524	1.52205	0.913936
S100P	benign_fat > benign_submucosa	0.00253444	0.00166585	1.52141	0.845837	1.52141	0.871098
ST14	benign_serosa > benign_submucosa	0.00606134	0.00398504	1.52102	0.846023	1.52102	0.913632
GFPT1	benign_fat > benign_serosa	-0.00409198	0.00269131	-1.52044	0.846304	1.52044	0.913936
MET	benign_fat > benign_muscularis	0.00124455	0.00081909	1.51944	0.84679	1.51944	0.871656
PPP1R1B	benign_fat > benign_muscularis	0.00216801	0.00142775	1.51848	0.84725	1.51848	0.871656
TIMP2	benign_inflammation > cancer_cancer	0.00501952	0.00331283	1.51517	0.84884	1.51517	0.84884
RAB17	benign_inflammation > inter	0.00200457	0.00132487	1.51303	0.849865	1.51303	0.867209
LIPH	benign_muscularis > benign_serosa	0.00286659	0.00190034	1.50846	0.852039	1.50846	0.899724
TSPAN6	benign_serosa > benign_stroma	0.00341352	0.00226304	1.50838	0.852077	1.50838	0.891294
TIMP3	benign_fat > benign_serosa	-0.00546804	0.00364513	-1.50009	0.855968	1.50009	0.923374
CIT	benign_muscularis > benign_stroma	-0.000831436	0.000554705	-1.49888	0.856533	1.49888	0.906384
DIAPH3	benign_muscularis > benign_serosa	-0.00130203	0.000869335	-1.49773	0.857066	1.49773	0.904078
RFC3	benign_fat > benign_serosa	0.0021589	0.00144458	1.49448	0.85857	1.49448	0.925184
SH3YL1	benign_muscularis > benign_stroma	-0.00136502	0.000915644	-1.49077	0.860277	1.49077	0.909384
EZH2	benign_serosa > benign_submucosa	-0.00296529	0.00199348	-1.48749	0.861775	1.48749	0.929639
MMP2	benign_inflammation > benign_muscularis	-0.00686333	0.00462014	-1.48552	0.86267	1.48552	0.865266
DSCC1	benign_muscularis > benign_submucosa	0.000562647	0.000379211	1.48373	0.863482	1.48373	0.88381
AURKA	benign_serosa > benign_submucosa	-0.00102531	0.000691225	-1.48332	0.863668	1.48332	0.930677
PRSS22	benign_inflammation > benign_submucosa	0.00169507	0.00114352	1.48233	0.864115	1.48233	0.866715
CAPN8	benign_fat > benign_serosa	0.00227599	0.00154554	1.47262	0.868449	1.47262	0.934821
TMC5	benign_serosa > benign_submucosa	-0.00329636	0.00223854	-1.47255	0.868484	1.47255	0.934859
CLRN3	benign_serosa > benign_stroma	0.00260363	0.00177265	1.46878	0.870144	1.46878	0.909242
JPH1	benign_inflammation > inter	0.00230845	0.00158059	1.4605	0.873747	1.4605	0.89067
RAB17	benign_fat > benign_serosa	-0.00203828	0.00139818	-1.45781	0.874907	1.45781	0.94076
CCT6A	benign_serosa > benign_submucosa	0.00478166	0.00328086	1.45744	0.875065	1.45744	0.94093
RFC3	benign_muscularis > benign_submucosa	0.000906961	0.000624112	1.4532	0.876875	1.4532	0.8966
EXOSC5	benign_serosa > benign_submucosa	0.00173512	0.00119504	1.45194	0.877412	1.45194	0.94244
TRIB3	benign_muscularis > benign_serosa	0.00241161	0.00166743	1.4463	0.879791	1.4463	0.927071
SLC39A4	benign_serosa > benign_stroma	-0.00169472	0.0011718	-1.44625	0.879811	1.44625	0.918383
ASPM	benign_stroma > benign_submucosa	-0.000898096	0.000621734	-1.4445	0.880542	1.4445	0.893952
ASF1B	benign_muscularis > benign_serosa	0.00301846	0.00209214	1.44277	0.881266	1.44277	0.927648
ATP8B1	benign_muscularis > benign_stroma	-0.00223881	0.0015542	-1.44049	0.882211	1.44049	0.931585
RASSF7	benign_fat > benign_stroma	-0.00108837	0.000757281	-1.43721	0.883563	1.43721	0.902516
SLC9A3R1	benign_fat > benign_serosa	0.00327876	0.00228247	1.4365	0.883857	1.4365	0.949363
TUBA4A	benign_fat > benign_serosa	-0.00307707	0.0021465	-1.43353	0.885072	1.43353	0.949649
BIK	benign_muscularis > benign_serosa	0.0017934	0.00125234	1.43204	0.885679	1.43204	0.931314
POF1B	benign_fat > benign_serosa	-0.0047612	0.00334339	-1.42406	0.888894	1.42406	0.952727
USH1C	benign_muscularis > benign_stroma	-0.00177054	0.00124614	-1.42082	0.890184	1.42082	0.939013
MPST	benign_serosa > benign_submucosa	0.00425797	0.00299891	1.41984	0.890574	1.41984	0.955551
AGMAT	benign_muscularis > benign_serosa	-0.00257987	0.00181921	-1.41813	0.891248	1.41813	0.936185
HMBS	benign_fat > benign_serosa	0.00198327	0.00139856	1.41808	0.891268	1.41808	0.954248
ICA1	benign_serosa > benign_submucosa	0.00399846	0.00282532	1.41522	0.892391	1.41522	0.956475
SNRPF	benign_fat > benign_serosa	0.00271456	0.00192602	1.40941	0.894653	1.40941	0.956849
RRM2	benign_serosa > benign_submucosa	-0.0025997	0.00184462	-1.40934	0.89468	1.40934	0.957901
ARHGAP8	benign_muscularis > benign_stroma	-0.00161022	0.00114363	-1.40799	0.895202	1.40799	0.943311
PKP3	benign_stroma > benign_submucosa	-0.00209433	0.00149662	-1.39937	0.898489	1.39937	0.911246
CDC45	benign_fat > benign_submucosa	-0.000595345	0.000426098	-1.3972	0.899306	1.3972	0.925212
AP1S1	benign_fat > benign_serosa	0.0037295	0.00267137	1.3961	0.899721	1.3961	0.96124
B3GNT3	benign_stroma > benign_submucosa	-0.00174237	0.00124927	-1.39471	0.900241	1.39471	0.912099
EIF6	benign_serosa > benign_stroma	0.00433847	0.00311173	1.39423	0.900419	1.39423	0.938914
TRABD2A	benign_muscularis > benign_serosa	0.00370549	0.0026684	1.38865	0.902486	1.38865	0.946995
AHNAK	benign_inflammation > benign_submucosa	-0.00336926	0.00242675	-1.38838	0.902587	1.38838	0.904395
C19orf48	benign_fat > benign_serosa	-0.00368858	0.00266677	-1.38316	0.904495	1.38316	0.965309
ARHGAP32	benign_fat > benign_muscularis	0.00079795	0.000577255	1.38232	0.904801	1.38232	0.929909
MST1R	benign_muscularis > benign_stroma	0.00105452	0.000763052	1.38198	0.904925	1.38198	0.952215
HNF4G	benign_muscularis > benign_serosa	-0.00174101	0.00126	-1.38176	0.905004	1.38176	0.948642
CPNE7	benign_muscularis > benign_submucosa	-0.00103368	0.000748681	-1.38067	0.905399	1.38067	0.92482
NQO1	benign_muscularis > benign_stroma	-0.00172198	0.0012476	-1.38023	0.905557	1.38023	0.952215
CYP2J2	benign_serosa > benign_stroma	-0.00213377	0.00156045	-1.36741	0.91011	1.36741	0.948031
ERBB3	benign_fat > benign_submucosa	0.00155452	0.00113687	1.36737	0.910123	1.36737	0.935378
CSE1L	benign_fat > benign_serosa	-0.00252695	0.00184884	-1.36677	0.910331	1.36677	0.970502
PCLAF	benign_muscularis > benign_submucosa	-0.000735165	0.000540752	-1.35952	0.912837	1.35952	0.931466
CAMSAP3	benign_fat > benign_submucosa	0.000860695	0.000633618	1.35838	0.913228	1.35838	0.937606
C4orf19	benign_muscularis > benign_serosa	0.00165452	0.00121926	1.35699	0.913704	1.35699	0.956758
ANXA4	benign_muscularis > benign_stroma	0.00189271	0.00139929	1.35262	0.91518	1.35262	0.961324
HMGA1	benign_fat > benign_serosa	-0.00368683	0.00272713	-1.35191	0.915419	1.35191	0.974887
METTL7B	benign_muscularis > benign_serosa	-0.00133163	0.000986858	-1.34936	0.916272	1.34936	0.958443
TTK	benign_muscularis > benign_serosa	-0.00109824	0.00081862	-1.34158	0.918844	1.34158	0.96013
SH2D3A	benign_muscularis > benign_stroma	-0.000836926	0.000625286	-1.33847	0.919856	1.33847	0.965221
EFNA3	benign_fat > benign_submucosa	0.00076863	0.000575636	1.33527	0.920888	1.33527	0.9445
ADGRG1	benign_fat > benign_serosa	0.00371623	0.00279659	1.32884	0.922936	1.32884	0.981847
PROM1	benign_muscularis > benign_serosa	0.00326401	0.00245842	1.32768	0.923302	1.32768	0.96378
LSM5	benign_muscularis > benign_stroma	0.00119717	0.000902789	1.32608	0.923804	1.32608	0.968348
NEBL	benign_fat > benign_muscularis	0.000835941	0.000630919	1.32496	0.924157	1.32496	0.948826
NPM3	benign_serosa > benign_submucosa	-0.00248956	0.00188047	-1.32391	0.924485	1.32391	0.988754
GSS	benign_muscularis > benign_submucosa	-0.00136513	0.00103433	-1.31983	0.925749	1.31983	0.943678
ARHGEF38	benign_muscularis > benign_stroma	0.000945519	0.000716767	1.31914	0.925959	1.31914	0.969591
TMEM97	benign_serosa > benign_stroma	-0.00360165	0.0027428	-1.31313	0.927793	1.31313	0.965446
ERBB3	benign_serosa > benign_submucosa	-0.00368259	0.00280749	-1.3117	0.928224	1.3117	0.991693
SMIM22	benign_muscularis > benign_serosa	0.00251064	0.00191695	1.3097	0.928825	1.3097	0.968534
RRP9	benign_muscularis > benign_stroma	0.00078507	0.000601226	1.30578	0.929992	1.30578	0.972795
FOXQ1	benign_epithelium > benign_serosa	0.00273654	0.00209608	1.30555	0.93006	1.30555	0.93006
HKDC1	benign_stroma > benign_submucosa	-0.0010743	0.000826666	-1.29956	0.931819	1.29956	0.943137
ENTPD6	benign_muscularis > benign_submucosa	-0.00160678	0.00123711	-1.29881	0.932035	1.29881	0.94833
PTBP3	benign_muscularis > benign_submucosa	0.00169677	0.001307	1.29822	0.932208	1.29822	0.94833
CHMP4C	benign_muscularis > benign_submucosa	0.000921126	0.000711779	1.29412	0.933389	1.29412	0.948566
DDR1	benign_fat > benign_serosa	0.0036135	0.00280197	1.28963	0.934666	1.28963	0.993268
SULT1B1	benign_fat > benign_stroma	0.000623552	0.000483559	1.28951	0.9347	1.28951	0.953776
HDHD3	benign_fat > benign_stroma	-0.00112717	0.000877207	-1.28496	0.935977	1.28496	0.954105
CENPU	benign_fat > benign_muscularis	0.000530802	0.000415456	1.27764	0.937994	1.27764	0.962045
CDCA7	benign_muscularis > benign_serosa	0.00264099	0.00207743	1.27128	0.939711	1.27128	0.978866
POLR1B	benign_muscularis > benign_stroma	-0.000859688	0.000676753	-1.27031	0.939969	1.27031	0.982204
IFI27	benign_serosa > benign_submucosa	-0.00493126	0.00388515	-1.26926	0.94025	1.26926	1
MCL1	benign_serosa > inter	0.00369883	0.00291614	1.2684	0.940478	1.2684	0.942363
CDCA3	benign_muscularis > benign_serosa	-0.00103462	0.000816743	-1.26677	0.940909	1.26677	0.979094
MAP7	benign_inflammation > inter	0.00296295	0.00234126	1.26554	0.941232	1.26554	0.958485
MET	benign_fat > benign_serosa	0.00310336	0.00246109	1.26097	0.942424	1.26097	1
HSP90AA1	benign_serosa > benign_submucosa	0.00447679	0.00355871	1.25798	0.943194	1.25798	1
PRELID2	benign_serosa > benign_stroma	-0.00292881	0.00232824	-1.25795	0.943202	1.25795	0.980459
CD163	benign_fat > benign_muscularis	-0.00108729	0.000864343	-1.25794	0.943205	1.25794	0.966398
HOXB9	benign_fat > benign_submucosa	0.00136752	0.00108855	1.25628	0.94363	1.25628	0.966834
KIF11	benign_fat > benign_stroma	0.000727388	0.000579103	1.25606	0.943686	1.25606	0.960983
CHAF1A	benign_fat > benign_submucosa	-0.000617996	0.000493766	-1.2516	0.944816	1.2516	0.967058
PRSS16	benign_muscularis > benign_submucosa	-0.00043004	0.000343657	-1.25136	0.944875	1.25136	0.959264
TK1	benign_fat > benign_stroma	-0.000969379	0.000775289	-1.25034	0.94513	1.25034	0.961475
RECQL4	benign_epithelium > benign_inflammation	-0.00127848	0.00102608	-1.24598	0.946217	1.24598	0.950017
C19orf33	benign_serosa > benign_stroma	0.00467048	0.00375008	1.24543	0.94635	1.24543	0.982109
CRB3	benign_serosa > benign_stroma	-0.0022878	0.00183937	-1.2438	0.946753	1.2438	0.982109
METTL7B	benign_stroma > benign_submucosa	0.000624987	0.00050457	1.23865	0.948004	1.23865	0.958548
BAIAP2L2	benign_fat > benign_submucosa	0.00109503	0.000884337	1.23825	0.948101	1.23825	0.969429
SPC25	benign_muscularis > benign_submucosa	-0.000624194	0.000504491	-1.23728	0.948335	1.23728	0.9618
MAF	benign_epithelium > benign_muscularis	0.00134945	0.00109346	1.2341	0.949093	1.2341	0.949093
ARHGEF38	benign_serosa > benign_stroma	0.00206045	0.00167516	1.23	0.950061	1.23	0.984519
HIST1H4C	benign_muscularis > benign_stroma	-0.00136725	0.00111208	-1.22945	0.95019	1.22945	0.991848
RAB15	benign_inflammation > inter	0.00277886	0.00226892	1.22475	0.951282	1.22475	0.967733
ELN	benign_muscularis > benign_serosa	-0.00371845	0.00304934	-1.21943	0.952496	1.21943	0.99012
ESRP1	benign_muscularis > benign_stroma	-0.00163249	0.00136952	-1.19201	0.958415	1.19201	0.99939
PRSS16	benign_fat > benign_submucosa	-0.000396754	0.000333131	-1.19099	0.958625	1.19099	0.979188
FAM136A	benign_fat > benign_serosa	0.00224101	0.00188393	1.18954	0.95892	1.18954	1
MND1	benign_fat > benign_muscularis	0.000368918	0.000311528	1.18422	0.959994	1.18422	0.982594
CHRDL2	benign_serosa > benign_stroma	-0.0022357	0.00189063	-1.18251	0.960335	1.18251	0.994135
CDCA7	benign_serosa > benign_submucosa	0.00252199	0.00213702	1.18015	0.960804	1.18015	1
MYRF	benign_serosa > benign_submucosa	-0.00187735	0.00159574	-1.17647	0.961522	1.17647	1
VSNL1	benign_serosa > benign_submucosa	0.00199508	0.00169892	1.17432	0.961939	1.17432	1
CDH1	benign_muscularis > benign_serosa	-0.00332874	0.00283648	-1.17355	0.962089	1.17355	0.999053
FAR2	benign_epithelium > cancer_cancer	-0.000674008	0.000574626	-1.17295	0.962203	1.17295	0.963166
ACSL5	benign_serosa > benign_stroma	0.00418675	0.00357193	1.17213	0.962361	1.17213	0.995203
ZFP36L1	benign_stroma > benign_submucosa	-0.00152486	0.00130138	-1.17173	0.962436	1.17173	0.972158
ACTN1	benign_inflammation > benign_stroma	-0.00322685	0.00276666	-1.16634	0.963457	1.16634	0.964421
SCD	benign_muscularis > benign_submucosa	-0.00157027	0.0013748	-1.14218	0.967779	1.14218	0.980526
MSI2	benign_muscularis > benign_stroma	0.0013773	0.00120887	1.13932	0.968264	1.13932	1
AIFM3	benign_serosa > benign_submucosa	0.00234356	0.00206061	1.13732	0.968601	1.13732	1
PLEK2	benign_muscularis > benign_stroma	-0.000961723	0.000846954	-1.13551	0.968903	1.13551	1
NUDT15	benign_fat > benign_serosa	-0.00191427	0.00170208	-1.12467	0.970667	1.12467	1
C12orf75	benign_fat > benign_muscularis	-0.00102721	0.000913454	-1.12454	0.970688	1.12454	0.992524
CDX1	benign_muscularis > benign_stroma	-0.0015899	0.00142189	-1.11815	0.971691	1.11815	1
WWC1	benign_serosa > benign_submucosa	-0.00170007	0.00152427	-1.11533	0.972126	1.11533	1
SLC44A4	benign_muscularis > benign_serosa	-0.00423506	0.00380229	-1.11382	0.972358	1.11382	1
SLC22A18	benign_muscularis > benign_serosa	0.00177848	0.0015974	1.11336	0.972427	1.11336	1
USH1C	benign_fat > benign_serosa	-0.00310261	0.00279464	-1.1102	0.972905	1.1102	1
HES6	benign_inflammation > inter	0.00289453	0.00262652	1.10204	0.974109	1.10204	0.989948
PRSS3	benign_serosa > benign_stroma	0.00302732	0.00275029	1.10073	0.974299	1.10073	1
SLC39A4	benign_fat > benign_muscularis	0.000409804	0.000374231	1.09506	0.975107	1.09506	0.996024
SMIM22	benign_serosa > benign_stroma	-0.00217016	0.001987	-1.09218	0.97551	1.09218	1
HNF4A	benign_inflammation > inter	0.00317666	0.00290855	1.09218	0.97551	1.09218	0.990366
MAL2	benign_serosa > benign_stroma	-0.00366271	0.00337206	-1.08619	0.976332	1.08619	1
MGST2	benign_fat > benign_serosa	-0.00285097	0.0026253	-1.08596	0.976364	1.08596	1
SFN	benign_muscularis > benign_serosa	0.00348313	0.00321375	1.08382	0.976652	1.08382	1
MYLK	benign_stroma > benign_submucosa	0.00257721	0.00238555	1.08034	0.977116	1.08034	0.98599
FGFR4	benign_fat > benign_submucosa	0.000747226	0.000696455	1.0729	0.978084	1.0729	0.998045
DBI	benign_fat > benign_serosa	-0.00290378	0.00270899	-1.07191	0.97821	1.07191	1
MUC13	benign_serosa > benign_submucosa	-0.00434205	0.00405077	-1.07191	0.97821	1.07191	1
E2F1	benign_fat > benign_serosa	0.001606	0.00149956	1.07098	0.978329	1.07098	1
FNBP1	benign_serosa > benign_submucosa	0.00250199	0.00233734	1.07044	0.978397	1.07044	1
PBK	benign_fat > benign_stroma	0.000407618	0.000381801	1.06762	0.978752	1.06762	0.994666
OVOL2	benign_serosa > benign_stroma	0.00146617	0.00137671	1.06498	0.979079	1.06498	1
STRBP	benign_fat > benign_serosa	-0.00261368	0.00246727	-1.05934	0.979767	1.05934	1
ATP2C2	benign_serosa > benign_stroma	-0.00380861	0.00361232	-1.05434	0.980362	1.05434	1
CYP2J2	benign_muscularis > benign_serosa	-0.00158373	0.00150545	-1.052	0.980636	1.052	1
TGFBR2	benign_serosa > inter	0.00252776	0.00241896	1.04498	0.98144	1.04498	0.982422
STARD10	benign_muscularis > benign_submucosa	-0.00187562	0.00180204	-1.04083	0.981903	1.04083	0.993829
ANKEF1	benign_stroma > benign_submucosa	-0.000547839	0.00052936	-1.03491	0.982549	1.03491	0.990473
IQGAP3	benign_fat > benign_muscularis	0.000422522	0.000409155	1.03267	0.982788	1.03267	1
MELK	benign_muscularis > benign_stroma	-0.000450529	0.000436554	-1.03201	0.982858	1.03201	1
AZGP1	benign_muscularis > benign_stroma	-0.0008711	0.000845744	-1.02998	0.983072	1.02998	1
GGH	benign_fat > benign_submucosa	-0.00130083	0.00126601	-1.0275	0.983331	1.0275	1
ADAP1	benign_inflammation > inter	0.00179384	0.00175863	1.02002	0.984094	1.02002	0.998067
FDFT1	benign_serosa > benign_submucosa	0.00273645	0.00268758	1.01818	0.984277	1.01818	1
SOX9	benign_muscularis > benign_stroma	-0.00152561	0.0014999	-1.01714	0.98438	1.01714	1
TSTD1	benign_muscularis > benign_submucosa	-0.000924687	0.000912038	-1.01387	0.9847	1.01387	0.995652
SPINT2	benign_muscularis > benign_serosa	0.0042262	0.00417674	1.01184	0.984896	1.01184	1
A1CF	benign_serosa > benign_stroma	-0.00109323	0.00108496	-1.00762	0.985297	1.00762	1
FA2H	benign_muscularis > benign_stroma	0.000395866	0.000394403	1.00371	0.985662	1.00371	1
CSE1L	benign_fat > benign_submucosa	-0.000775611	0.000774306	-1.00169	0.985848	1.00169	1
RAD51AP1	benign_serosa > benign_submucosa	-0.00100852	0.00100943	-0.999096	0.986084	0.999096	1
DNAJC22	benign_serosa > benign_submucosa	-0.00105095	0.00105279	-0.998257	0.986159	0.998257	1
BIRC5	benign_serosa > benign_submucosa	-0.00143398	0.00144313	-0.993663	0.986567	0.993663	1
KLF5	benign_serosa > benign_submucosa	-0.0046005	0.00463093	-0.99343	0.986588	0.99343	1
EEF1B2	benign_muscularis > benign_submucosa	-0.00168443	0.00169668	-0.99278	0.986644	0.99278	0.996611
ATAD2	benign_muscularis > benign_serosa	0.00110496	0.00111702	0.989208	0.986954	0.989208	1
STXBP6	benign_fat > benign_serosa	-0.00221575	0.00224795	-0.985674	0.987254	0.985674	1
PCLAF	benign_fat > benign_submucosa	-0.000516599	0.000524191	-0.985517	0.987267	0.985517	1
MMP14	benign_serosa > benign_submucosa	-0.0033173	0.00336934	-0.984553	0.987348	0.984553	1
PDHA1	benign_serosa > benign_stroma	-0.00307823	0.00313094	-0.983163	0.987464	0.983163	1
CYP3A5	benign_fat > benign_serosa	0.00200388	0.00203945	0.982563	0.987514	0.982563	1
EPHB2	benign_serosa > benign_submucosa	0.00329931	0.003361	0.981644	0.98759	0.981644	1
FAM111B	benign_serosa > benign_submucosa	-0.00143267	0.00146655	-0.976896	0.987977	0.976896	1
NUP37	benign_fat > benign_serosa	-0.0014282	0.0014723	-0.970044	0.988519	0.970044	1
LMNB1	benign_fat > benign_submucosa	-0.00112646	0.0011706	-0.962294	0.989108	0.962294	1
ANXA3	benign_inflammation > benign_muscularis	0.00194117	0.00202129	0.960359	0.989252	0.960359	0.99068
NNMT	benign_inflammation > benign_serosa	0.00405378	0.0042238	0.959746	0.989297	0.959746	0.992629
EPCAM	benign_serosa > benign_submucosa	-0.00529348	0.00551954	-0.959042	0.989348	0.959042	1
CYSTM1	benign_inflammation > inter	-0.00244381	0.00255774	-0.955454	0.989609	0.955454	1
CXCL12	benign_inflammation > benign_serosa	0.00366271	0.00383588	0.954855	0.989651	0.954855	0.992629
GPSM2	benign_inflammation > benign_muscularis	-0.00206476	0.00216358	-0.954326	0.989689	0.954326	0.99068
SHROOM3	benign_fat > benign_serosa	-0.0024549	0.00257933	-0.951762	0.989871	0.951762	1
PRR15L	benign_fat > benign_serosa	0.00321435	0.0033895	0.948324	0.99011	0.948324	1
SLC5A1	benign_inflammation > inter	-0.00200533	0.00211491	-0.948184	0.99012	0.948184	1
MAD2L1	benign_fat > benign_muscularis	-0.000290977	0.000307727	-0.94557	0.990299	0.94557	1
MDH2	benign_serosa > benign_submucosa	0.00259478	0.00275727	0.941068	0.990601	0.941068	1
CYB5B	benign_muscularis > benign_stroma	0.00119109	0.00127919	0.931126	0.991243	0.931126	1
LAMB3	benign_fat > benign_serosa	0.00187218	0.00201391	0.929625	0.991336	0.929625	1
SLC29A2	benign_muscularis > benign_stroma	0.000641367	0.000692227	0.926526	0.991527	0.926526	1
AQP1	benign_fat > benign_stroma	-0.000941608	0.00101771	-0.925223	0.991606	0.925223	1
ARHGAP32	benign_inflammation > inter	0.00151711	0.00164352	0.923087	0.991735	0.923087	1
LSM7	benign_muscularis > benign_serosa	-0.00268155	0.00290813	-0.922088	0.991795	0.922088	1
C19orf33	benign_serosa > benign_submucosa	-0.0034173	0.00372168	-0.918214	0.992023	0.918214	1
SLC7A1	benign_serosa > benign_stroma	-0.00197166	0.00214758	-0.918084	0.99203	0.918084	1
RAB3IP	benign_muscularis > benign_stroma	-0.0008831	0.000962295	-0.917702	0.992053	0.917702	1
PRSS8	benign_fat > benign_serosa	0.00268994	0.00293266	0.917235	0.99208	0.917235	1
CSE1L	benign_serosa > benign_submucosa	0.00175134	0.00191213	0.915911	0.992156	0.915911	1
GALNT7	benign_fat > benign_serosa	-0.00204652	0.00223857	-0.914211	0.992253	0.914211	1
NCAPG2	benign_fat > benign_serosa	-0.00158427	0.00173378	-0.913769	0.992278	0.913769	1
POLD2	benign_serosa > benign_submucosa	0.00246558	0.00270213	0.912458	0.992352	0.912458	1
AACS	benign_fat > benign_serosa	-0.00148584	0.00163156	-0.910687	0.992452	0.910687	1
HNF1A	benign_serosa > benign_stroma	0.00167493	0.00185028	0.905231	0.992751	0.905231	1
KCTD12	benign_stroma > inter	-0.00126793	0.00140436	-0.902851	0.992878	0.902851	0.996138
TAGLN	benign_stroma > inter	-0.00285427	0.00317963	-0.897674	0.993149	0.897674	0.996138
FDPS	benign_fat > benign_submucosa	0.000729073	0.000813349	0.896384	0.993215	0.896384	1
HSD11B2	benign_submucosa > inter	-0.0013687	0.00153105	-0.893959	0.993339	0.893959	0.993339
CDH1	benign_stroma > benign_submucosa	-0.00129447	0.00145027	-0.892577	0.993408	0.892577	1
FOXQ1	benign_fat > benign_submucosa	-0.000757262	0.000851887	-0.888923	0.993589	0.888923	1
SNRPE	benign_muscularis > benign_stroma	0.000561317	0.000634564	0.884572	0.993798	0.884572	1
ARSE	benign_inflammation > inter	0.00160977	0.00182401	0.882548	0.993894	0.882548	1
CNKSR1	benign_fat > benign_serosa	0.00109618	0.00125336	0.87459	0.994259	0.87459	1
CDK1	benign_muscularis > benign_stroma	-0.00069809	0.000800178	-0.872419	0.994356	0.872419	1
ATAD2	benign_serosa > benign_submucosa	-0.00100013	0.00114906	-0.870388	0.994445	0.870388	1
TMEM97	benign_muscularis > benign_serosa	-0.00229397	0.00264612	-0.866918	0.994594	0.866918	1
NECTIN1	benign_inflammation > inter	0.00122152	0.00141029	0.866151	0.994627	0.866151	1
SLC44A3	benign_muscularis > benign_serosa	-0.00171769	0.00202464	-0.848395	0.995338	0.848395	1
AURKB	benign_muscularis > benign_submucosa	0.000552571	0.000652219	0.847216	0.995383	0.847216	1
GRTP1	benign_fat > benign_muscularis	-0.000436611	0.000516948	-0.844593	0.99548	0.844593	1
RCC1	benign_serosa > benign_submucosa	-0.00130935	0.00155279	-0.843229	0.995531	0.843229	1
GPR35	benign_fat > benign_serosa	0.00204213	0.0024691	0.827072	0.99609	0.827072	1
CKB	benign_inflammation > benign_submucosa	0.00300445	0.00363613	0.826276	0.996116	0.826276	0.997113
STEAP3	benign_fat > benign_serosa	-0.0011337	0.00137282	-0.825813	0.996131	0.825813	1
STK39	benign_fat > benign_serosa	-0.00225248	0.00273055	-0.824916	0.99616	0.824916	1
POC1B	benign_muscularis > benign_stroma	0.000531723	0.000649202	0.819042	0.996346	0.819042	1
TIMP1	benign_inflammation > benign_serosa	-0.0041788	0.00513032	-0.81453	0.996484	0.81453	0.998481
RTKN	benign_serosa > benign_stroma	0.00186946	0.00229533	0.814462	0.996486	0.814462	1
MYO19	benign_fat > benign_serosa	0.00173955	0.00218256	0.797021	0.996979	0.797021	1
OVOL1	benign_fat > benign_submucosa	-0.000377197	0.000473808	-0.796096	0.997004	0.796096	1
KIF22	benign_fat > benign_submucosa	0.000477749	0.00060349	0.791644	0.997119	0.791644	1
SAPCD2	benign_fat > benign_muscularis	-0.000438647	0.000558779	-0.785009	0.997285	0.785009	1
COL1A1	benign_serosa > benign_submucosa	0.00544081	0.00693347	0.784717	0.997292	0.784717	1
PTPRF	benign_inflammation > inter	-0.00233334	0.00298119	-0.782686	0.997341	0.782686	1
NRARP	benign_fat > benign_muscularis	0.000697227	0.000896413	0.777797	0.997456	0.777797	1
SH3RF2	benign_serosa > benign_stroma	0.002187	0.00284034	0.769979	0.997631	0.769979	1
RBM47	benign_fat > benign_serosa	0.00230345	0.00300208	0.767283	0.997689	0.767283	1
BAIAP2L1	benign_fat > benign_serosa	0.00232189	0.00304286	0.763061	0.997778	0.763061	1
IHH	benign_serosa > benign_submucosa	-0.000899565	0.00118208	-0.761	0.99782	0.761	1
PLS1	benign_muscularis > benign_stroma	-0.000951009	0.00125632	-0.756979	0.9979	0.756979	1
CDH1	benign_serosa > benign_submucosa	-0.00219972	0.00291785	-0.753882	0.99796	0.753882	1
GSDMB	benign_fat > benign_serosa	-0.00190884	0.0025349	-0.753024	0.997977	0.753024	1
EHF	benign_muscularis > benign_serosa	0.00248701	0.00330669	0.752117	0.997994	0.752117	1
MET	benign_muscularis > benign_serosa	0.00185881	0.00247435	0.751231	0.998011	0.751231	1
SLC5A1	benign_fat > benign_muscularis	0.000556661	0.000742825	0.749384	0.998045	0.749384	1
PUS7	benign_epithelium > benign_inflammation	0.00120656	0.00162136	0.744165	0.99814	0.744165	1
TMEM63A	benign_muscularis > benign_serosa	-0.00246473	0.00331545	-0.743407	0.998154	0.743407	1
PTPRF	benign_fat > benign_submucosa	-0.000976086	0.00131762	-0.740796	0.9982	0.740796	1
CRACR2B	benign_muscularis > benign_serosa	0.00180022	0.00243293	0.739937	0.998214	0.739937	1
H3F3A	benign_muscularis > benign_stroma	-0.00102948	0.00139177	-0.739689	0.998219	0.739689	1
PLK1	benign_muscularis > benign_stroma	-0.000598588	0.000811732	-0.737421	0.998257	0.737421	1
CDCA7	benign_fat > benign_serosa	0.00151232	0.00206629	0.731899	0.998349	0.731899	1
SMAGP	benign_fat > benign_stroma	0.000736725	0.00100738	0.731325	0.998358	0.731325	1
AMACR	benign_stroma > benign_submucosa	0.00093619	0.00128415	0.729034	0.998394	0.729034	1
LNX2	benign_fat > benign_stroma	-0.000409595	0.00056197	-0.728855	0.998397	0.728855	1
GALE	benign_muscularis > benign_serosa	-0.00154548	0.00212307	-0.727948	0.998411	0.727948	1
TJP3	benign_muscularis > benign_serosa	0.00138609	0.00191288	0.724609	0.998463	0.724609	1
MAP7	benign_muscularis > benign_stroma	-0.000797884	0.00110174	-0.724204	0.998469	0.724204	1
VDAC1	benign_serosa > benign_submucosa	0.00187878	0.00262437	0.715897	0.998591	0.715897	1
PANK1	benign_serosa > benign_submucosa	-0.000781348	0.00109722	-0.712116	0.998643	0.712116	1
C1orf116	benign_fat > benign_submucosa	0.000345858	0.000486834	0.710423	0.998667	0.710423	1
SH3RF2	benign_muscularis > benign_serosa	0.00193486	0.00274022	0.706095	0.998724	0.706095	1
EHF	benign_fat > benign_serosa	-0.00232215	0.00328896	-0.706044	0.998725	0.706044	1
FGFR4	benign_muscularis > benign_serosa	0.00117734	0.00167192	0.704188	0.998749	0.704188	1
KLF9	benign_inflammation > benign_muscularis	0.00139144	0.0020071	0.693257	0.998882	0.693257	0.998882
AP1M2	benign_muscularis > benign_stroma	0.000291708	0.000421558	0.691976	0.998897	0.691976	1
COL6A2	benign_muscularis > benign_stroma	0.00145075	0.00209931	0.691062	0.998908	0.691062	1
BIRC5	benign_fat > benign_serosa	-0.000962804	0.00139536	-0.690001	0.99892	0.690001	1
ARHGEF38	benign_muscularis > benign_serosa	-0.00111493	0.00161611	-0.689885	0.998921	0.689885	1
EBP	benign_muscularis > benign_submucosa	0.000720065	0.00104971	0.685968	0.998965	0.685968	1
COL3A1	benign_serosa > benign_submucosa	0.00436577	0.00640194	0.681946	0.999008	0.681946	1
IL1R1	benign_serosa > inter	0.00169846	0.00249127	0.681765	0.99901	0.681765	0.99901
SAPCD2	benign_muscularis > benign_serosa	0.00114811	0.00168798	0.680168	0.999027	0.680168	1
ARHGEF38	benign_fat > benign_serosa	-0.00108311	0.00160745	-0.673803	0.999091	0.673803	1
OVOL1	benign_serosa > benign_submucosa	-0.000787128	0.00117006	-0.672724	0.999102	0.672724	1
CGN	benign_fat > benign_serosa	-0.00169691	0.0025308	-0.670503	0.999123	0.670503	1
LRP8	benign_serosa > benign_submucosa	0.000931267	0.00139025	0.669856	0.999129	0.669856	1
PGAM5	benign_muscularis > benign_stroma	-0.000585465	0.000875589	-0.668652	0.999141	0.668652	1
TMEM97	benign_fat > benign_serosa	-0.00174624	0.00263194	-0.66348	0.999188	0.66348	1
GINS1	benign_muscularis > benign_serosa	0.00099623	0.00150319	0.662745	0.999194	0.662745	1
RAD51AP1	benign_muscularis > benign_serosa	-0.000648745	0.000981283	-0.661119	0.999209	0.661119	1
EIF4EBP1	benign_serosa > benign_submucosa	-0.00149702	0.00226935	-0.659672	0.999221	0.659672	1
DHRS11	benign_serosa > benign_stroma	-0.000889257	0.00135096	-0.658241	0.999234	0.658241	1
FUT6	benign_fat > benign_serosa	0.000996372	0.00153025	0.651118	0.999292	0.651118	1
KRT19	benign_serosa > benign_stroma	0.00263895	0.00408818	0.645508	0.999336	0.645508	1
MANEAL	benign_fat > benign_serosa	0.000892203	0.00139444	0.639829	0.999378	0.639829	1
MYB	benign_fat > benign_serosa	-0.00198194	0.00310635	-0.638027	0.99939	0.638027	1
CKAP2	benign_fat > benign_serosa	-0.000871073	0.00138444	-0.629187	0.99945	0.629187	1
BGN	benign_inflammation > benign_submucosa	0.00309955	0.00495036	0.626125	0.999469	0.626125	0.999469
TMEM97	benign_fat > benign_muscularis	0.000547731	0.000875955	0.625296	0.999474	0.625296	1
LMO7	benign_serosa > benign_stroma	0.00149033	0.00244681	0.609091	0.999567	0.609091	1
MACROD1	benign_inflammation > inter	0.00166204	0.00273105	0.608574	0.99957	0.608574	1
NFE2L3	benign_fat > benign_muscularis	0.00035153	0.000580024	0.606062	0.999583	0.606062	1
MYBL2	benign_serosa > benign_stroma	-0.00134197	0.00221644	-0.605462	0.999586	0.605462	1
SGK2	benign_muscularis > benign_stroma	0.000306021	0.0005057	0.605143	0.999588	0.605143	1
PUS7	benign_fat > benign_submucosa	-0.000443369	0.000732866	-0.604979	0.999588	0.604979	1
TMEM125	benign_muscularis > benign_serosa	-0.000801524	0.0013261	-0.604424	0.999591	0.604424	1
TYMS	benign_fat > benign_submucosa	-0.00066871	0.00110942	-0.602755	0.9996	0.602755	1
FXYD3	benign_fat > benign_stroma	0.00117677	0.00195967	0.600492	0.999611	0.600492	1
TMEM45B	benign_serosa > benign_stroma	0.00170865	0.00285444	0.598596	0.99962	0.598596	1
VRK1	benign_fat > benign_serosa	0.00109863	0.00184793	0.594518	0.999638	0.594518	1
TOM1L1	benign_fat > benign_serosa	0.00138397	0.00234222	0.590882	0.999655	0.590882	1
SH2D3A	benign_serosa > benign_submucosa	-0.00085076	0.00145029	-0.586612	0.999673	0.586612	1
CCNF	benign_fat > benign_stroma	0.000184816	0.00032161	0.574658	0.999719	0.574658	1
CDCA3	benign_serosa > benign_submucosa	-0.000482306	0.000840172	-0.574057	0.999722	0.574057	1
SLC1A5	benign_serosa > benign_submucosa	0.00155483	0.00272167	0.571279	0.999731	0.571279	1
CCNF	benign_muscularis > benign_submucosa	-0.000198771	0.000352107	-0.564518	0.999754	0.564518	1
BDH1	benign_fat > benign_stroma	-0.0005412	0.000958932	-0.564378	0.999755	0.564378	1
SRGN	benign_fat > benign_muscularis	0.000670586	0.00119281	0.562192	0.999762	0.562192	1
ADAP1	benign_serosa > benign_submucosa	-0.0010744	0.00191947	-0.559736	0.99977	0.559736	1
TMEM238	benign_fat > benign_stroma	0.00077466	0.00139299	0.556115	0.99978	0.556115	1
CRB3	benign_muscularis > benign_stroma	0.000431874	0.000787029	0.54874	0.999801	0.54874	1
SAPCD2	benign_muscularis > benign_stroma	0.000409192	0.000748644	0.546577	0.999807	0.546577	1
CDCA3	benign_serosa > benign_stroma	0.000460545	0.000846585	0.544004	0.999814	0.544004	1
MGST1	benign_muscularis > benign_serosa	0.00140266	0.00258161	0.543326	0.999816	0.543326	1
TMEM125	benign_muscularis > benign_stroma	-0.000316598	0.000588139	-0.538305	0.999828	0.538305	1
PCLAF	benign_fat > benign_muscularis	0.000218566	0.000416566	0.524685	0.999858	0.524685	1
PCYT2	benign_fat > benign_muscularis	0.000268089	0.000519353	0.516198	0.999875	0.516198	1
CAMK2N1	benign_serosa > benign_stroma	0.00184171	0.0035685	0.516103	0.999875	0.516103	1
CKAP2	benign_serosa > benign_stroma	0.000743816	0.00144276	0.515551	0.999876	0.515551	1
FABP1	benign_serosa > benign_submucosa	-0.00204834	0.0039769	-0.515059	0.999877	0.515059	1
SNRPE	benign_fat > benign_serosa	-0.000731571	0.0014231	-0.51407	0.999879	0.51407	1
ARSE	benign_muscularis > benign_serosa	-0.000988713	0.00193531	-0.510882	0.999884	0.510882	1
GPR35	benign_muscularis > benign_serosa	-0.00125908	0.00248241	-0.507199	0.99989	0.507199	1
CNKSR1	benign_muscularis > benign_stroma	0.000282927	0.000558877	0.506241	0.999892	0.506241	1
KIAA1522	benign_muscularis > benign_submucosa	0.000601302	0.0011933	0.503898	0.999896	0.503898	1
TJP3	benign_serosa > benign_stroma	0.000987743	0.00198277	0.498164	0.999904	0.498164	1
C6orf132	benign_fat > benign_submucosa	-0.000327998	0.000661886	-0.49555	0.999908	0.49555	1
HMGA1	benign_serosa > benign_submucosa	0.00138562	0.00282047	0.491272	0.999914	0.491272	1
HNF4A	benign_muscularis > benign_stroma	0.000669143	0.00136869	0.488892	0.999917	0.488892	1
ACTA2	benign_stroma > inter	0.00126863	0.00259741	0.488421	0.999918	0.488421	0.999995
SERPINF1	benign_inflammation > benign_serosa	0.00197948	0.00415189	0.476765	0.999932	0.476765	1
JUP	benign_fat > benign_muscularis	0.000490183	0.00106238	0.4614	0.999947	0.4614	1
PLEKHO1	benign_serosa > cancer_cancer	0.00119845	0.00261309	0.458632	0.999949	0.458632	0.999949
SYNPO2	benign_inflammation > benign_stroma	0.00161946	0.00355838	0.455112	0.999952	0.455112	0.999952
NDUFAB1	benign_fat > benign_serosa	0.00119912	0.00265988	0.450817	0.999955	0.450817	1
FAM111B	benign_fat > benign_stroma	-0.000251888	0.000559574	-0.450142	0.999956	0.450142	1
EPS8L2	benign_serosa > benign_submucosa	-0.00134349	0.00299712	-0.44826	0.999957	0.44826	1
ABHD17C	benign_fat > benign_muscularis	-0.000381379	0.000853868	-0.446648	0.999958	0.446648	1
SLC22A18	benign_fat > benign_serosa	0.000698488	0.00158884	0.439623	0.999963	0.439623	1
GIPC2	benign_fat > benign_serosa	-0.000837593	0.00190682	-0.439261	0.999963	0.439261	1
QKI	benign_stroma > inter	-0.000477584	0.00110166	-0.433511	0.999967	0.433511	0.999995
PGAM5	benign_fat > benign_serosa	0.000844224	0.00196363	0.42993	0.999969	0.42993	1
RBPMS	benign_serosa > benign_stroma	-0.00113999	0.00269481	-0.423032	0.999973	0.423032	1
SAPCD2	benign_fat > benign_serosa	0.000709467	0.00167894	0.422569	0.999973	0.422569	1
SAPCD2	benign_serosa > benign_stroma	-0.000738922	0.00174966	-0.422323	0.999973	0.422323	1
VWA2	benign_muscularis > benign_submucosa	-0.000296983	0.00070564	-0.42087	0.999974	0.42087	1
FOXA1	benign_fat > benign_muscularis	0.000253322	0.000602238	0.420634	0.999974	0.420634	1
RAP1GAP	benign_fat > benign_submucosa	0.00027555	0.000655791	0.420179	0.999974	0.420179	1
FASN	benign_fat > inter	-0.000561456	0.00136615	-0.410978	0.999978	0.410978	0.999978
SEMA4G	benign_muscularis > benign_stroma	0.000269987	0.000667423	0.404521	0.999981	0.404521	1
AOC1	benign_serosa > benign_submucosa	0.000896996	0.00222836	0.402536	0.999981	0.402536	1
RNF43	benign_muscularis > benign_stroma	0.000626869	0.00156339	0.400968	0.999982	0.400968	1
KCNQ1	benign_fat > benign_serosa	0.00093718	0.0023388	0.40071	0.999982	0.40071	1
SMIM22	benign_muscularis > benign_stroma	0.000340476	0.000850195	0.400469	0.999982	0.400469	1
SIGMAR1	benign_serosa > benign_submucosa	-0.000887562	0.00222963	-0.398076	0.999983	0.398076	1
SERINC5	benign_stroma > benign_submucosa	0.000464102	0.00116858	0.39715	0.999983	0.39715	1
TMC4	benign_inflammation > inter	0.000535512	0.00136338	0.392783	0.999985	0.392783	1
UCK2	benign_fat > benign_serosa	-0.000769514	0.00196857	-0.390899	0.999985	0.390899	1
STIL	benign_fat > benign_stroma	-0.000178383	0.000465327	-0.383349	0.999987	0.383349	1
FUT6	benign_muscularis > benign_stroma	0.000261487	0.000682342	0.38322	0.999987	0.38322	1
TNFRSF11A	benign_muscularis > benign_stroma	-0.000320498	0.000857165	-0.373905	0.999989	0.373905	1
EXPH5	benign_stroma > benign_submucosa	0.000268653	0.000718966	0.373665	0.99999	0.373665	1
CXADR	benign_fat > benign_submucosa	0.000205458	0.000557188	0.368741	0.999991	0.368741	1
GALNT6	benign_fat > benign_submucosa	-0.000167823	0.000456941	-0.367274	0.999991	0.367274	1
FOXA1	benign_stroma > benign_submucosa	0.000340383	0.000930174	0.365934	0.999991	0.365934	1
OVOL1	benign_fat > benign_serosa	0.000409931	0.00113134	0.362342	0.999992	0.362342	1
MARCKSL1	benign_fat > benign_muscularis	0.000444533	0.00124729	0.356399	0.999993	0.356399	1
GINS1	benign_serosa > benign_stroma	0.000554757	0.00155811	0.356044	0.999993	0.356044	1
TMEM125	benign_serosa > benign_stroma	0.000484926	0.00137455	0.352789	0.999993	0.352789	1
DHCR24	benign_inflammation > inter	0.000855224	0.00244038	0.350448	0.999994	0.350448	1
SDC1	benign_fat > benign_serosa	0.000904105	0.00268211	0.337087	0.999995	0.337087	1
PNRC1	benign_stroma > inter	-0.000428083	0.00127207	-0.336526	0.999995	0.336526	0.999995
METTL7B	benign_serosa > benign_stroma	-0.000341275	0.00102291	-0.33363	0.999996	0.33363	1
GJB1	benign_inflammation > inter	-0.000457087	0.00137025	-0.33358	0.999996	0.33358	1
CEP55	benign_fat > benign_stroma	0.000170141	0.000511043	0.332928	0.999996	0.332928	1
PPA1	benign_serosa > benign_submucosa	-0.000831248	0.00251202	-0.330908	0.999996	0.330908	1
CAMSAP3	benign_muscularis > benign_stroma	0.000220703	0.000674617	0.327153	0.999996	0.327153	1
CRISPLD2	benign_serosa > benign_submucosa	-0.00100552	0.00307861	-0.326615	0.999996	0.326615	1
HSD11B2	benign_fat > benign_serosa	0.000919354	0.00286853	0.320497	0.999997	0.320497	1
TOP2A	benign_serosa > benign_submucosa	-0.000902321	0.00281744	-0.320263	0.999997	0.320263	1
EIF4EBP1	benign_fat > benign_serosa	-0.000699335	0.00219424	-0.318714	0.999997	0.318714	1
POSTN	benign_stroma > cancer_cancer	-0.000484628	0.00154406	-0.313867	0.999997	0.313867	0.999997
FANCI	benign_muscularis > benign_submucosa	-0.000223272	0.000724488	-0.308179	0.999998	0.308179	1
CDH1	benign_serosa > benign_stroma	-0.000905244	0.00294012	-0.307893	0.999998	0.307893	1
ECT2	benign_epithelium > benign_inflammation	-0.00066283	0.00219513	-0.301955	0.999998	0.301955	1
HMGCS2	benign_muscularis > benign_serosa	0.000850324	0.00284566	0.298814	0.999998	0.298814	1
S100A10	benign_fat > benign_muscularis	0.000332626	0.00112181	0.29651	0.999998	0.29651	1
REPIN1	benign_serosa > benign_stroma	0.000773024	0.00262024	0.29502	0.999998	0.29502	1
ETV4	benign_epithelium > benign_inflammation	-0.00071405	0.00242905	-0.293963	0.999998	0.293963	1
ADGRG1	benign_serosa > benign_stroma	0.000855542	0.00291439	0.293557	0.999998	0.293557	1
TICRR	benign_serosa > benign_submucosa	0.000276631	0.00094615	0.292375	0.999998	0.292375	1
DEGS2	benign_fat > benign_submucosa	0.000258915	0.000907876	0.285187	0.999999	0.285187	1
ETHE1	benign_muscularis > benign_stroma	-0.00033782	0.00118983	-0.283922	0.999999	0.283922	1
MIF	benign_serosa > benign_submucosa	0.00100547	0.00358259	0.280656	0.999999	0.280656	1
CKAP2L	benign_fat > benign_stroma	9.51136e-05	0.000339974	0.279767	0.999999	0.279767	1
METTL7B	benign_serosa > benign_submucosa	0.000283712	0.00101517	0.279473	0.999999	0.279473	1
AP1S1	benign_serosa > benign_submucosa	-0.000759592	0.00276281	-0.274935	0.999999	0.274935	1
SNRPB	benign_muscularis > benign_serosa	-0.000792907	0.00291386	-0.272116	0.999999	0.272116	1
CCDC34	benign_fat > benign_serosa	-0.000300926	0.00113954	-0.264077	0.999999	0.264077	1
TOX3	benign_fat > benign_submucosa	-0.000171773	0.000655498	-0.262049	0.999999	0.262049	1
TC2N	benign_muscularis > benign_stroma	0.000260311	0.000996517	0.261221	0.999999	0.261221	1
STIL	benign_muscularis > benign_serosa	-0.000308494	0.00118554	-0.260213	0.999999	0.260213	1
LSR	benign_fat > benign_serosa	-0.000933347	0.00359445	-0.259663	0.999999	0.259663	1
NOLC1	benign_serosa > benign_submucosa	-0.00028729	0.00112508	-0.255351	0.999999	0.255351	1
FXYD3	benign_fat > benign_serosa	0.00124173	0.00496602	0.250045	1	0.250045	1
COL11A1	cancer_cancer > inter	0.000309768	0.00124847	0.248118	1	0.248118	1
CKAP2	benign_fat > benign_stroma	-0.000127258	0.000546325	-0.232934	1	0.232934	1
VWA2	benign_fat > benign_stroma	0.000149713	0.000644522	0.232284	1	0.232284	1
POF1B	benign_stroma > benign_submucosa	-0.000385098	0.00171865	-0.22407	1	0.22407	1
HNF1A	benign_muscularis > benign_submucosa	0.000171209	0.000767076	0.223197	1	0.223197	1
STAP2	benign_fat > benign_serosa	0.000511287	0.00229412	0.222868	1	0.222868	1
PRPF19	benign_serosa > benign_submucosa	-0.000526047	0.00238634	-0.220441	1	0.220441	1
ATAD2	benign_muscularis > benign_submucosa	0.000104834	0.000480006	0.218402	1	0.218402	1
TSPAN1	benign_serosa > benign_stroma	0.000810307	0.00381728	0.212274	1	0.212274	1
FOXA3	benign_muscularis > benign_stroma	9.93599e-05	0.000473753	0.20973	1	0.20973	1
FN1	benign_fat > benign_inflammation	0.000984909	0.00469699	0.209689	1	0.209689	1
SERINC5	benign_serosa > benign_submucosa	0.000483886	0.00235111	0.205812	1	0.205812	1
LGALS3BP	benign_muscularis > benign_serosa	0.000693177	0.00339675	0.204071	1	0.204071	1
ABHD11	benign_muscularis > benign_stroma	-0.000216363	0.00107296	-0.201651	1	0.201651	1
TMPRSS4	benign_serosa > benign_submucosa	0.000624591	0.00311865	0.200276	1	0.200276	1
RAB17	benign_serosa > benign_submucosa	-0.000287676	0.00144604	-0.198941	1	0.198941	1
SH3RF2	benign_fat > benign_serosa	-0.000529331	0.00272553	-0.194212	1	0.194212	1
MARVELD2	benign_stroma > benign_submucosa	-0.000140626	0.000745446	-0.188647	1	0.188647	1
MAPK13	benign_serosa > benign_submucosa	-0.000511799	0.00273376	-0.187215	1	0.187215	1
ARFGEF3	benign_muscularis > benign_submucosa	9.53904e-05	0.000513086	0.185915	1	0.185915	1
PUS7	benign_muscularis > benign_serosa	0.000325861	0.00175932	0.185219	1	0.185219	1
MYO7B	benign_fat > benign_stroma	-0.000188324	0.00105046	-0.179278	1	0.179278	1
HDAC1	benign_muscularis > benign_stroma	-0.000223773	0.00125814	-0.17786	1	0.17786	1
MSI2	benign_serosa > benign_submucosa	-0.000497174	0.00280386	-0.177318	1	0.177318	1
POSTN	benign_muscularis > benign_serosa	0.000706135	0.00409492	0.172442	1	0.172442	1
TUBA1C	benign_serosa > benign_submucosa	0.000404594	0.00237491	0.170362	1	0.170362	1
KIF18B	benign_muscularis > benign_stroma	5.98819e-05	0.000367471	0.162957	1	0.162957	1
AKAP1	benign_serosa > benign_submucosa	0.000598962	0.00372873	0.160634	1	0.160634	1
SORD	benign_inflammation > inter	0.000304196	0.00197375	0.15412	1	0.15412	1
RHOB	benign_muscularis > benign_serosa	-0.000458437	0.00298659	-0.153498	1	0.153498	1
ELMO3	benign_fat > benign_submucosa	-0.000107513	0.000719683	-0.149389	1	0.149389	1
RRM2	benign_fat > benign_serosa	0.000260739	0.00178357	0.14619	1	0.14619	1
IGFBP7	benign_serosa > benign_submucosa	-0.000718301	0.00493828	-0.145455	1	0.145455	1
MZT1	benign_fat > benign_serosa	-0.000189746	0.00139048	-0.136461	1	0.136461	1
MGAT4B	benign_serosa > benign_submucosa	-0.000435445	0.0032084	-0.13572	1	0.13572	1
ILF2	benign_fat > benign_serosa	-0.000310812	0.00229419	-0.135478	1	0.135478	1
HSD17B12	benign_serosa > benign_submucosa	-0.000200737	0.00149659	-0.13413	1	0.13413	1
PDIA4	benign_epithelium > benign_inflammation	-0.000216476	0.00171564	-0.126178	1	0.126178	1
PRSS16	benign_fat > benign_muscularis	3.32852e-05	0.000264734	0.125731	1	0.125731	1
S100A6	benign_inflammation > benign_serosa	-0.000551655	0.00452395	-0.121941	1	0.121941	1
LAMB3	benign_muscularis > benign_serosa	-0.000245126	0.00202476	-0.121064	1	0.121064	1
RNF128	benign_fat > benign_serosa	-0.000284314	0.00239395	-0.118763	1	0.118763	1
HMMR	benign_fat > benign_stroma	-7.14616e-05	0.000611517	-0.11686	1	0.11686	1
C9orf152	benign_fat > benign_muscularis	-6.30755e-05	0.000564369	-0.111763	1	0.111763	1
CLRN3	benign_inflammation > inter	-0.000171363	0.00161182	-0.106316	1	0.106316	1
SPR	benign_inflammation > inter	0.000191751	0.00180521	0.106221	1	0.106221	1
ELMO3	benign_muscularis > benign_stroma	-6.71953e-05	0.000766251	-0.0876936	1	0.0876936	1
PDSS1	benign_serosa > benign_submucosa	9.47132e-05	0.00111408	0.0850149	1	0.0850149	1
AMN	benign_serosa > benign_stroma	0.000187244	0.0023906	0.0783248	1	0.0783248	1
PRSS16	benign_serosa > benign_stroma	-5.71751e-05	0.000828941	-0.0689736	1	0.0689736	1
KIF2C	benign_fat > benign_muscularis	2.33267e-05	0.000354485	0.0658045	1	0.0658045	1
ARHGEF38	benign_fat > benign_muscularis	3.18269e-05	0.000534986	0.0594911	1	0.0594911	1
SERPINB1	benign_serosa > benign_submucosa	0.000219533	0.00380261	0.0577322	1	0.0577322	1
SAPCD2	benign_fat > benign_stroma	-2.94549e-05	0.000662537	-0.0444578	1	0.0444578	1
EHBP1L1	benign_epithelium > cancer_cancer	3.62917e-05	0.000831685	0.0436364	1	0.0436364	1
NECTIN1	benign_muscularis > benign_stroma	-2.88886e-05	0.000663648	-0.04353	1	0.04353	1
MMP15	benign_inflammation > inter	6.5815e-05	0.00151391	0.0434736	1	0.0434736	1
IGF2BP2	benign_muscularis > benign_serosa	6.51962e-05	0.00171432	0.0380304	1	0.0380304	1
BIRC5	benign_muscularis > benign_serosa	-5.29185e-05	0.00140288	-0.0377213	1	0.0377213	1
LAD1	benign_fat > benign_submucosa	2.92318e-05	0.00140742	0.0207698	1	0.0207698	1
BRIP1	benign_serosa > benign_submucosa	1.64614e-05	0.000893888	0.0184155	1	0.0184155	1
TOM1L1	benign_stroma > benign_submucosa	-2.02071e-05	0.001204	-0.0167832	1	0.0167832	1
CDCA8	benign_muscularis > benign_stroma	8.27422e-06	0.000500608	0.0165283	1	0.0165283	1
PATJ	benign_muscularis > benign_serosa	-4.36683e-05	0.00325372	-0.013421	1	0.013421	1
FXYD3	benign_serosa > benign_stroma	-6.49608e-05	0.00517521	-0.0125523	1	0.0125523	1
SERINC5	benign_serosa > benign_stroma	1.97837e-05	0.00236906	0.00835089	1	0.00835089	1
PTTG1	benign_fat > benign_muscularis	-2.59501e-06	0.000491699	-0.00527765	1	0.00527765	1
CARD10	benign_muscularis > benign_serosa	9.07048e-07	0.00167336	0.000542052	1	0.000542052	1
KIFC1	benign_muscularis > benign_submucosa	1.00415e-07	0.000585352	0.000171545	1	0.000171545	1

### Sheet: Groundtruth_pairwise
gene	contrast	estimate	std.error	statistic	adj.p.value	abs_statistic	adj_p
SYNM	benign_muscularis > cancer_cancer	2.65852	0.00904273	293.995	0	293.995	0
PIGR	benign_epithelium > benign_muscularis	5.54196	0.019196	288.703	0	288.703	0
ACTG2	benign_muscularis > cancer_cancer	3.1143	0.0109603	284.144	0	284.144	0
MYH11	benign_muscularis > cancer_cancer	3.21081	0.0114654	280.043	0	280.043	0
DES	benign_muscularis > cancer_cancer	3.59702	0.0129253	278.294	0	278.294	0
SYNPO2	benign_muscularis > cancer_cancer	2.58239	0.00973741	265.203	0	265.203	0
PIGR	benign_epithelium > benign_fat	5.28989	0.0206241	256.49	0	256.49	0
CNN1	benign_muscularis > cancer_cancer	2.56852	0.010204	251.716	0	251.716	0
HSD11B2	benign_epithelium > benign_muscularis	3.00794	0.0120512	249.598	0	249.598	0
LMOD1	benign_muscularis > cancer_cancer	2.2151	0.00902295	245.496	0	245.496	0
HSPB6	benign_muscularis > cancer_cancer	2.21453	0.00920537	240.57	0	240.57	0
PIGR	benign_epithelium > benign_stroma	5.09544	0.0215167	236.813	0	236.813	0
MYLK	benign_muscularis > cancer_cancer	2.48826	0.0106364	233.938	0	233.938	0
EPCAM	benign_muscularis > cancer_cancer	-2.58369	0.0110445	-233.934	0	233.934	0
PIGR	benign_epithelium > inter	4.80331	0.0206055	233.108	0	233.108	0
ACTG2	benign_fat > benign_muscularis	-3.4983	0.0150665	-232.191	0	232.191	0
C15orf48	benign_epithelium > benign_muscularis	2.75381	0.0119163	231.095	0	231.095	0
CLDN4	benign_muscularis > cancer_cancer	-2.22848	0.00984614	-226.33	0	226.33	0
FABP1	benign_epithelium > benign_muscularis	3.51934	0.0155926	225.706	0	225.706	0
HSD11B2	benign_epithelium > benign_fat	2.91474	0.0129472	225.126	0	225.126	0
PIGR	benign_epithelium > cancer_cancer	3.91005	0.0173709	225.092	0	225.092	0
CHRDL2	benign_muscularis > cancer_cancer	1.6516	0.00735198	224.647	0	224.647	0
CDHR5	benign_epithelium > benign_muscularis	2.22325	0.00991178	224.303	0	224.303	0
JCHAIN	benign_epithelium > cancer_cancer	3.86895	0.017259	224.17	0	224.17	0
SYNM	benign_fat > benign_muscularis	-2.77769	0.0124306	-223.455	0	223.455	0
C15orf48	benign_epithelium > benign_fat	2.82016	0.0128027	220.279	0	220.279	0
KRT8	benign_muscularis > cancer_cancer	-2.42646	0.0110169	-220.248	0	220.248	0
ELF3	benign_muscularis > cancer_cancer	-2.18368	0.0099456	-219.562	0	219.562	0
DES	benign_fat > benign_muscularis	-3.84487	0.0177676	-216.397	0	216.397	0
MYO1A	benign_epithelium > benign_muscularis	2.24644	0.0104112	215.771	0	215.771	0
MYH11	benign_fat > benign_muscularis	-3.39938	0.0157609	-215.684	0	215.684	0
PHGR1	benign_epithelium > benign_muscularis	3.77828	0.0175451	215.347	0	215.347	0
HSPB8	benign_muscularis > cancer_cancer	1.65663	0.00769779	215.209	0	215.209	0
MYL9	benign_muscularis > cancer_cancer	2.33355	0.0108519	215.037	0	215.037	0
LGALS4	benign_epithelium > benign_muscularis	3.88002	0.0181351	213.951	0	213.951	0
CEACAM5	benign_muscularis > cancer_cancer	-2.37518	0.0111391	-213.229	0	213.229	0
HSD11B2	benign_epithelium > inter	2.74164	0.012936	211.939	0	211.939	0
AMN	benign_epithelium > benign_muscularis	2.28413	0.0107853	211.782	0	211.782	0
LGALS4	benign_muscularis > cancer_cancer	-2.26944	0.0107424	-211.261	0	211.261	0
FABP1	benign_epithelium > benign_fat	3.51098	0.0167525	209.579	0	209.579	0
SPEG	benign_muscularis > cancer_cancer	1.38674	0.00663347	209.053	0	209.053	0
KCNMA1	benign_muscularis > cancer_cancer	1.78277	0.00853362	208.912	0	208.912	0
KLF5	benign_muscularis > cancer_cancer	-2.06912	0.009947	-208.014	0	208.014	0
TSPAN8	benign_muscularis > cancer_cancer	-2.16516	0.0104087	-208.014	0	208.014	0
SYNM	benign_epithelium > benign_muscularis	-3.1508	0.0152661	-206.393	0	206.393	0
TSPAN1	benign_epithelium > benign_muscularis	2.95115	0.0143233	206.039	0	206.039	0
HSD11B2	benign_epithelium > benign_stroma	2.77985	0.0135077	205.797	0	205.797	0
MYLK	benign_fat > benign_muscularis	-3.00894	0.0146214	-205.79	0	205.79	0
TNS1	benign_muscularis > cancer_cancer	1.90827	0.00929024	205.406	0	205.406	0
FXYD3	benign_muscularis > cancer_cancer	-2.19647	0.010697	-205.336	0	205.336	0
CDHR5	benign_epithelium > benign_fat	2.18653	0.0106487	205.333	0	205.333	0
JCHAIN	benign_epithelium > benign_muscularis	3.91426	0.019073	205.225	0	205.225	0
HMGCS2	benign_epithelium > benign_muscularis	2.37643	0.0116077	204.729	0	204.729	0
KCNMB1	benign_muscularis > cancer_cancer	1.42018	0.00693966	204.646	0	204.646	0
CNN1	benign_fat > benign_muscularis	-2.85263	0.014027	-203.367	0	203.367	0
MAB21L2	benign_muscularis > cancer_cancer	1.37503	0.00676424	203.279	0	203.279	0
TAGLN	benign_muscularis > cancer_cancer	2.31621	0.0114218	202.788	0	202.788	0
EPCAM	benign_fat > cancer_cancer	-2.5187	0.0124227	-202.75	0	202.75	0
KRT19	benign_muscularis > cancer_cancer	-1.94739	0.0096347	-202.123	0	202.123	0
CLDN7	benign_muscularis > cancer_cancer	-1.86272	0.00925586	-201.247	0	201.247	0
ACTG2	benign_epithelium > benign_muscularis	-3.71414	0.018503	-200.732	0	200.732	0
CSRP1	benign_fat > benign_muscularis	-2.60612	0.0130288	-200.027	0	200.027	0
MYL9	benign_epithelium > benign_muscularis	-3.66421	0.0183203	-200.008	0	200.008	0
PHGR1	benign_epithelium > benign_fat	3.75758	0.0188502	199.339	0	199.339	0
C15orf48	benign_epithelium > benign_stroma	2.65799	0.0133568	198.998	0	198.998	0
PLN	benign_muscularis > cancer_cancer	1.54434	0.00776238	198.952	0	198.952	0
KRT8	benign_fat > cancer_cancer	-2.46029	0.0123917	-198.542	0	198.542	0
SLC44A4	benign_epithelium > benign_muscularis	2.81209	0.0141852	198.242	0	198.242	0
C15orf48	benign_epithelium > inter	2.53473	0.0127913	198.161	0	198.161	0
LIMS2	benign_muscularis > cancer_cancer	1.76984	0.00893374	198.107	0	198.107	0
LGALS4	benign_epithelium > benign_fat	3.85686	0.0194839	197.951	0	197.951	0
SPINT2	benign_fat > cancer_cancer	-2.1897	0.0110688	-197.826	0	197.826	0
ST14	benign_muscularis > cancer_cancer	-1.8008	0.00910366	-197.811	0	197.811	0
SPINT2	benign_muscularis > cancer_cancer	-1.94447	0.00984095	-197.59	0	197.59	0
HSD11B2	benign_epithelium > benign_submucosa	2.76764	0.0140222	197.375	0	197.375	0
MUC13	benign_muscularis > cancer_cancer	-1.87707	0.00952165	-197.137	0	197.137	0
MYH14	benign_muscularis > cancer_cancer	-1.78735	0.00909026	-196.623	0	196.623	0
HSD11B2	benign_epithelium > cancer_cancer	2.14038	0.0109049	196.276	0	196.276	0
DSP	benign_muscularis > cancer_cancer	-1.77409	0.00903943	-196.261	0	196.261	0
TFCP2L1	benign_epithelium > benign_muscularis	1.90966	0.00976141	195.633	0	195.633	0
GPX2	benign_muscularis > cancer_cancer	-1.88835	0.00967128	-195.253	0	195.253	0
S100P	benign_muscularis > cancer_cancer	-1.91544	0.00982268	-195.001	0	195.001	0
SORBS1	benign_muscularis > cancer_cancer	1.7385	0.00893083	194.663	0	194.663	0
DES	benign_epithelium > benign_muscularis	-4.22655	0.0218201	-193.7	0	193.7	0
LSR	benign_muscularis > cancer_cancer	-1.73835	0.00898071	-193.564	0	193.564	0
TFF3	benign_epithelium > benign_muscularis	3.69266	0.0191236	193.095	0	193.095	0
CLDN4	benign_fat > cancer_cancer	-2.13341	0.0110748	-192.636	0	192.636	0
MAL2	benign_muscularis > cancer_cancer	-1.64032	0.00851563	-192.624	0	192.624	0
FXYD3	benign_epithelium > benign_muscularis	3.47742	0.0180587	192.563	0	192.563	0
FXYD3	benign_fat > cancer_cancer	-2.3117	0.0120319	-192.131	0	192.131	0
CLDN3	benign_muscularis > cancer_cancer	-1.70328	0.00890682	-191.233	0	191.233	0
TPM1	benign_fat > benign_muscularis	-2.19323	0.0115141	-190.483	0	190.483	0
FABP1	benign_epithelium > benign_stroma	3.32804	0.0174776	190.418	0	190.418	0
LAD1	benign_muscularis > cancer_cancer	-1.56789	0.00823435	-190.409	0	190.409	0
PERP	benign_fat > cancer_cancer	-2.01087	0.0105952	-189.79	0	189.79	0
CLDN7	benign_epithelium > benign_muscularis	2.96246	0.0156268	189.576	0	189.576	0
RAB25	benign_muscularis > cancer_cancer	-1.58957	0.00839259	-189.401	0	189.401	0
CD9	benign_fat > cancer_cancer	-2.00949	0.0106121	-189.359	0	189.359	0
ELF3	benign_fat > cancer_cancer	-2.11561	0.0111867	-189.118	0	189.118	0
PPP1R14A	benign_muscularis > cancer_cancer	1.4499	0.00767759	188.848	0	188.848	0
TPM2	benign_muscularis > cancer_cancer	1.98692	0.0105276	188.735	0	188.735	0
S100A14	benign_muscularis > cancer_cancer	-1.59853	0.00848993	-188.285	0	188.285	0
MYH11	benign_epithelium > benign_muscularis	-3.64236	0.0193557	-188.18	0	188.18	0
TFCP2L1	benign_epithelium > benign_fat	1.97163	0.0104872	188.004	0	188.004	0
SYNPO2	benign_fat > benign_muscularis	-2.51582	0.0133856	-187.95	0	187.95	0
FLNC	benign_muscularis > cancer_cancer	1.4579	0.00776399	187.777	0	187.777	0
SPINT1	benign_muscularis > cancer_cancer	-1.57372	0.0083894	-187.584	0	187.584	0
S100A6	benign_fat > cancer_cancer	-1.58895	0.00850318	-186.865	0	186.865	0
FABP1	benign_epithelium > inter	3.1242	0.0167375	186.659	0	186.659	0
CDHR5	benign_epithelium > inter	1.9841	0.0106395	186.484	0	186.484	0
CDHR5	benign_epithelium > benign_stroma	2.06959	0.0111098	186.286	0	186.286	0
C19orf33	benign_muscularis > cancer_cancer	-1.64492	0.00884817	-185.905	0	185.905	0
LGALS4	benign_fat > cancer_cancer	-2.24628	0.012083	-185.905	0	185.905	0
AGR2	benign_muscularis > cancer_cancer	-1.96669	0.0105849	-185.801	0	185.801	0
SLC44A4	benign_epithelium > benign_fat	2.82789	0.0152395	185.563	0	185.563	0
MYH14	benign_fat > cancer_cancer	-1.89605	0.0102245	-185.441	0	185.441	0
FXYD3	benign_epithelium > benign_fat	3.59265	0.0194016	185.172	0	185.172	0
SLC39A5	benign_epithelium > benign_muscularis	1.79245	0.00970752	184.645	0	184.645	0
CNN1	benign_epithelium > benign_muscularis	-3.17943	0.0172266	-184.565	0	184.565	0
ATP1B1	benign_fat > cancer_cancer	-2.07111	0.0112387	-184.283	0	184.283	0
KLF5	benign_fat > cancer_cancer	-2.05377	0.0111882	-183.567	0	183.567	0
MYO1A	benign_epithelium > benign_fat	2.05122	0.0111853	183.385	0	183.385	0
AMN	benign_epithelium > benign_fat	2.12428	0.0115871	183.332	0	183.332	0
LMOD1	benign_fat > benign_muscularis	-2.27372	0.0124035	-183.313	0	183.313	0
CD24	benign_muscularis > cancer_cancer	-1.81998	0.00993291	-183.228	0	183.228	0
TFF3	benign_muscularis > cancer_cancer	-2.06544	0.0113281	-182.329	0	182.329	0
FABP1	benign_epithelium > cancer_cancer	2.57128	0.01411	182.231	0	182.231	0
CEACAM6	benign_muscularis > cancer_cancer	-1.9779	0.0108769	-181.844	0	181.844	0
ELF3	benign_epithelium > benign_muscularis	3.05302	0.0167903	181.833	0	181.833	0
HAND2	benign_muscularis > cancer_cancer	1.31302	0.00724278	181.287	0	181.287	0
CDHR5	benign_epithelium > cancer_cancer	1.62521	0.00896901	181.203	0	181.203	0
CEACAM5	benign_fat > cancer_cancer	-2.26771	0.0125293	-180.993	0	180.993	0
FLNA	benign_fat > benign_muscularis	-2.39774	0.0132518	-180.937	0	180.937	0
POF1B	benign_muscularis > cancer_cancer	-1.50146	0.0083113	-180.653	0	180.653	0
SPARCL1	benign_muscularis > cancer_cancer	1.73259	0.00959136	180.641	0	180.641	0
PRUNE2	benign_fat > benign_muscularis	-2.1043	0.0116533	-180.575	0	180.575	0
VIL1	benign_muscularis > cancer_cancer	-1.55061	0.00860398	-180.22	0	180.22	0
MISP	benign_muscularis > cancer_cancer	-1.49764	0.00832146	-179.973	0	179.973	0
PPP1R12B	benign_fat > benign_muscularis	-2.30059	0.0127903	-179.87	0	179.87	0
BAIAP2L1	benign_muscularis > cancer_cancer	-1.44854	0.00805699	-179.787	0	179.787	0
PHGR1	benign_epithelium > benign_stroma	3.53433	0.0196661	179.717	0	179.717	0
FLNA	benign_epithelium > benign_muscularis	-2.92326	0.0162747	-179.62	0	179.62	0
SFN	benign_muscularis > cancer_cancer	-1.42161	0.00793039	-179.261	0	179.261	0
FLNA	benign_muscularis > cancer_cancer	1.72456	0.00963998	178.896	0	178.896	0
TPM2	benign_epithelium > benign_muscularis	-3.17476	0.0177729	-178.629	0	178.629	0
PIGR	benign_epithelium > benign_submucosa	3.98727	0.0223344	178.526	0	178.526	0
DSG2	benign_muscularis > cancer_cancer	-1.52117	0.0085362	-178.202	0	178.202	0
AMN	benign_epithelium > inter	2.06207	0.0115772	178.115	0	178.115	0
LSR	benign_fat > cancer_cancer	-1.79779	0.0101012	-177.978	0	177.978	0
CRYAB	benign_muscularis > cancer_cancer	1.63982	0.00921869	177.88	0	177.88	0
KCNMA1	benign_fat > benign_muscularis	-2.08501	0.0117311	-177.734	0	177.734	0
TAGLN	benign_epithelium > benign_muscularis	-3.42717	0.0192826	-177.733	0	177.733	0
KRT19	benign_fat > cancer_cancer	-1.92498	0.010837	-177.63	0	177.63	0
FERMT1	benign_muscularis > cancer_cancer	-1.50428	0.00847247	-177.549	0	177.549	0
MGP	benign_muscularis > cancer_cancer	1.89934	0.010705	177.425	0	177.425	0
LLGL2	benign_muscularis > cancer_cancer	-1.45381	0.00819596	-177.381	0	177.381	0
SMTN	benign_fat > benign_muscularis	-2.21206	0.0124724	-177.357	0	177.357	0
TSPAN1	benign_muscularis > cancer_cancer	-1.50445	0.0084844	-177.319	0	177.319	0
TSPAN1	benign_epithelium > benign_fat	2.72853	0.0153886	177.309	0	177.309	0
PRR15L	benign_muscularis > cancer_cancer	-1.42747	0.00805146	-177.293	0	177.293	0
CLDN7	benign_fat > cancer_cancer	-1.8415	0.0104107	-176.886	0	176.886	0
CSRP1	benign_muscularis > cancer_cancer	1.67428	0.00947776	176.654	0	176.654	0
TSPAN8	benign_fat > cancer_cancer	-2.06432	0.0117077	-176.321	0	176.321	0
PRUNE2	benign_muscularis > cancer_cancer	1.49446	0.00847719	176.291	0	176.291	0
SORBS1	benign_fat > benign_muscularis	-2.16132	0.0122769	-176.048	0	176.048	0
DSP	benign_fat > cancer_cancer	-1.78932	0.0101674	-175.986	0	175.986	0
TFF3	benign_epithelium > benign_fat	3.60536	0.0205462	175.476	0	175.476	0
MACC1	benign_muscularis > cancer_cancer	-1.36412	0.00778174	-175.297	0	175.297	0
CLDN7	benign_epithelium > benign_fat	2.94125	0.0167882	175.198	0	175.198	0
MYO1A	benign_epithelium > inter	1.95647	0.0111756	175.066	0	175.066	0
CD24	benign_fat > cancer_cancer	-1.95465	0.0111725	-174.952	0	174.952	0
C15orf48	benign_epithelium > benign_submucosa	2.42439	0.0138647	174.86	0	174.86	0
JUP	benign_muscularis > cancer_cancer	-1.55913	0.00891735	-174.842	0	174.842	0
SLC44A4	benign_muscularis > cancer_cancer	-1.46837	0.00840202	-174.763	0	174.763	0
TMEM238	benign_muscularis > cancer_cancer	-1.4315	0.00821018	-174.357	0	174.357	0
GPRC5A	benign_muscularis > cancer_cancer	-1.63911	0.00942412	-173.927	0	173.927	0
TPM2	benign_fat > benign_muscularis	-2.51643	0.0144718	-173.885	0	173.885	0
PPP1R12B	benign_muscularis > cancer_cancer	1.6171	0.00930424	173.802	0	173.802	0
SYNPO2	benign_epithelium > benign_muscularis	-2.85692	0.0164388	-173.791	0	173.791	0
ESRP1	benign_muscularis > cancer_cancer	-1.34295	0.00773584	-173.602	0	173.602	0
PHGR1	benign_muscularis > cancer_cancer	-1.80286	0.010393	-173.469	0	173.469	0
HMGCS2	benign_epithelium > inter	2.161	0.01246	173.435	0	173.435	0
MYO1A	benign_epithelium > benign_stroma	2.02157	0.0116696	173.234	0	173.234	0
INAVA	benign_muscularis > cancer_cancer	-1.34381	0.00776465	-173.067	0	173.067	0
ST14	benign_fat > cancer_cancer	-1.77078	0.0102395	-172.935	0	172.935	0
CHRDL2	benign_fat > benign_muscularis	-1.74704	0.0101065	-172.862	0	172.862	0
TSPAN1	benign_epithelium > inter	2.65706	0.0153749	172.818	0	172.818	0
SLC12A2	benign_fat > cancer_cancer	-1.96412	0.0113705	-172.738	0	172.738	0
RGMA	benign_muscularis > cancer_cancer	1.22096	0.00707786	172.504	0	172.504	0
C15orf48	benign_epithelium > cancer_cancer	1.85965	0.0107832	172.458	0	172.458	0
RAB25	benign_fat > cancer_cancer	-1.62765	0.00943957	-172.429	0	172.429	0
SYNM	benign_muscularis > benign_stroma	2.26896	0.0131907	172.012	0	172.012	0
EPCAM	benign_stroma > cancer_cancer	-2.33985	0.0136106	-171.913	0	171.913	0
C19orf33	benign_fat > cancer_cancer	-1.70937	0.00995234	-171.756	0	171.756	0
KCNMB1	benign_fat > benign_muscularis	-1.63552	0.00954	-171.438	0	171.438	0
TFCP2L1	benign_epithelium > benign_stroma	1.87449	0.0109413	171.323	0	171.323	0
TSPAN8	benign_epithelium > benign_muscularis	3.0099	0.0175718	171.291	0	171.291	0
LGALS4	benign_epithelium > benign_stroma	3.47975	0.0203273	171.186	0	171.186	0
AMN	benign_epithelium > benign_submucosa	2.1481	0.0125495	171.17	0	171.17	0
SOX9	benign_muscularis > cancer_cancer	-1.46948	0.00860551	-170.761	0	170.761	0
GPX2	benign_fat > cancer_cancer	-1.85557	0.0108782	-170.576	0	170.576	0
MARCKSL1	benign_muscularis > cancer_cancer	-1.58674	0.00930901	-170.452	0	170.452	0
LCN2	benign_muscularis > cancer_cancer	-1.75404	0.010292	-170.428	0	170.428	0
SVIL	benign_fat > benign_muscularis	-1.92358	0.011306	-170.138	0	170.138	0
AMN	benign_epithelium > benign_stroma	2.05203	0.0120888	169.746	0	169.746	0
SLC39A5	benign_epithelium > benign_fat	1.77035	0.0104296	169.742	0	169.742	0
CDHR5	benign_epithelium > benign_submucosa	1.95702	0.011533	169.689	0	169.689	0
EHF	benign_muscularis > cancer_cancer	-1.42453	0.00839982	-169.59	0	169.59	0
JUP	benign_fat > cancer_cancer	-1.69998	0.01003	-169.49	0	169.49	0
TMPRSS4	benign_muscularis > cancer_cancer	-1.33143	0.00785704	-169.457	0	169.457	0
FERMT1	benign_fat > cancer_cancer	-1.61346	0.00952974	-169.308	0	169.308	0
TFCP2L1	benign_epithelium > inter	1.77251	0.0104781	169.163	0	169.163	0
EPS8L3	benign_muscularis > cancer_cancer	-1.28467	0.00759825	-169.075	0	169.075	0
KRT8	benign_stroma > cancer_cancer	-2.29478	0.0135764	-169.028	0	169.028	0
TSPAN1	benign_epithelium > benign_stroma	2.71264	0.0160547	168.963	0	168.963	0
FXYD6	benign_muscularis > cancer_cancer	1.3924	0.00824256	168.928	0	168.928	0
SERPINB1	benign_fat > cancer_cancer	-1.75705	0.0104131	-168.734	0	168.734	0
MISP	benign_fat > cancer_cancer	-1.57906	0.0093598	-168.707	0	168.707	0
TPD52	benign_muscularis > cancer_cancer	-1.49499	0.00886296	-168.678	0	168.678	0
CHRDL2	benign_epithelium > benign_muscularis	-2.08996	0.0124121	-168.381	0	168.381	0
MAB21L2	benign_fat > benign_muscularis	-1.56503	0.00929862	-168.308	0	168.308	0
PERP	benign_muscularis > cancer_cancer	-1.58528	0.00941984	-168.292	0	168.292	0
AOC1	benign_epithelium > benign_muscularis	1.9642	0.0116781	168.196	0	168.196	0
PKP3	benign_muscularis > cancer_cancer	-1.26853	0.00754223	-168.19	0	168.19	0
RBM47	benign_epithelium > benign_muscularis	2.28325	0.0136237	167.594	0	167.594	0
EPS8L3	benign_epithelium > benign_muscularis	2.14887	0.0128276	167.519	0	167.519	0
CLDN3	benign_fat > cancer_cancer	-1.67462	0.0100183	-167.157	0	167.157	0
HMGCS2	benign_epithelium > benign_fat	2.08463	0.0124712	167.156	0	167.156	0
FAM83H	benign_muscularis > cancer_cancer	-1.27302	0.00762012	-167.061	0	167.061	0
CLU	benign_muscularis > cancer_cancer	1.60657	0.00961985	167.005	0	167.005	0
SDC1	benign_muscularis > cancer_cancer	-1.32915	0.00796209	-166.934	0	166.934	0
SLC44A4	benign_epithelium > benign_stroma	2.65275	0.0158994	166.846	0	166.846	0
LMO7	benign_muscularis > cancer_cancer	-1.30433	0.00781856	-166.825	0	166.825	0
STARD10	benign_muscularis > cancer_cancer	-1.52546	0.00914595	-166.79	0	166.79	0
MYO1A	benign_epithelium > cancer_cancer	1.57107	0.00942099	166.762	0	166.762	0
LAD1	benign_fat > cancer_cancer	-1.54058	0.0092616	-166.34	0	166.34	0
ACTA2	benign_muscularis > cancer_cancer	1.80638	0.010864	166.272	0	166.272	0
CDH1	benign_muscularis > cancer_cancer	-1.29419	0.00779416	-166.046	0	166.046	0
LGALS4	benign_epithelium > inter	3.22845	0.0194667	165.845	0	165.845	0
CDH17	benign_muscularis > cancer_cancer	-1.42208	0.00857666	-165.808	0	165.808	0
MYO1A	benign_epithelium > benign_submucosa	2.00681	0.012114	165.661	0	165.661	0
EPCAM	benign_epithelium > benign_muscularis	3.08729	0.018646	165.574	0	165.574	0
ELF3	benign_epithelium > benign_fat	2.98495	0.0180389	165.473	0	165.473	0
AKAP12	benign_muscularis > cancer_cancer	1.53295	0.00926425	165.47	0	165.47	0
MAL2	benign_fat > cancer_cancer	-1.58373	0.00957831	-165.345	0	165.345	0
ADAM33	benign_muscularis > cancer_cancer	1.26833	0.00767646	165.224	0	165.224	0
MUC13	benign_fat > cancer_cancer	-1.76798	0.0107099	-165.08	0	165.08	0
VIL1	benign_fat > cancer_cancer	-1.59661	0.00967769	-164.979	0	164.979	0
EHF	benign_fat > cancer_cancer	-1.55751	0.00944795	-164.851	0	164.851	0
SPEG	benign_fat > benign_muscularis	-1.50307	0.00911916	-164.825	0	164.825	0
PRSS8	benign_muscularis > cancer_cancer	-1.36866	0.00831894	-164.523	0	164.523	0
ACTG2	benign_muscularis > benign_stroma	2.62581	0.0159876	164.24	0	164.24	0
MGP	benign_epithelium > benign_muscularis	-2.96748	0.0180721	-164.203	0	164.203	0
POF1B	benign_fat > cancer_cancer	-1.53381	0.00934845	-164.071	0	164.071	0
HMGCS2	benign_epithelium > cancer_cancer	1.72337	0.010504	164.068	0	164.068	0
GALNT3	benign_muscularis > cancer_cancer	-1.21188	0.00738667	-164.064	0	164.064	0
HMGCS2	benign_epithelium > benign_stroma	2.13215	0.0130109	163.874	0	163.874	0
DSG2	benign_fat > cancer_cancer	-1.57164	0.00960137	-163.689	0	163.689	0
PHGR1	benign_epithelium > inter	3.08204	0.0188333	163.648	0	163.648	0
TMEM238	benign_fat > cancer_cancer	-1.51067	0.00923458	-163.588	0	163.588	0
SULT1B1	benign_epithelium > benign_muscularis	1.48282	0.00906449	163.585	0	163.585	0
CLDN4	benign_stroma > cancer_cancer	-1.98471	0.0121337	-163.57	0	163.57	0
PLS1	benign_muscularis > cancer_cancer	-1.28099	0.00783267	-163.544	0	163.544	0
SYNM	benign_muscularis > benign_submucosa	2.53555	0.0155148	163.428	0	163.428	0
CGN	benign_muscularis > cancer_cancer	-1.20781	0.00739502	-163.327	0	163.327	0
CGN	benign_epithelium > benign_muscularis	2.03687	0.0124848	163.148	0	163.148	0
PRR15L	benign_epithelium > benign_muscularis	2.2168	0.013593	163.083	0	163.083	0
HSPB6	benign_epithelium > benign_muscularis	-2.53443	0.0155409	-163.081	0	163.081	0
GCNT3	benign_epithelium > benign_muscularis	1.89683	0.0116319	163.072	0	163.072	0
ACSL5	benign_muscularis > cancer_cancer	-1.40259	0.00860293	-163.036	0	163.036	0
LMOD1	benign_epithelium > benign_muscularis	-2.48079	0.0152329	-162.858	0	162.858	0
FBXO32	benign_fat > benign_muscularis	-1.9636	0.0120643	-162.761	0	162.761	0
GMDS	benign_muscularis > cancer_cancer	-1.46277	0.00900545	-162.431	0	162.431	0
PPP1R1B	benign_muscularis > cancer_cancer	-1.44829	0.00891707	-162.417	0	162.417	0
SCNN1A	benign_muscularis > cancer_cancer	-1.30345	0.00803213	-162.28	0	162.28	0
ENO1	benign_fat > cancer_cancer	-1.64054	0.0101121	-162.235	0	162.235	0
JCHAIN	benign_epithelium > benign_fat	3.32373	0.0204912	162.202	0	162.202	0
SORBS1	benign_epithelium > benign_muscularis	-2.44262	0.0150774	-162.006	0	162.006	0
FXYD3	benign_epithelium > benign_stroma	3.27831	0.0202415	161.96	0	161.96	0
EPS8L2	benign_muscularis > cancer_cancer	-1.32167	0.00818435	-161.487	0	161.487	0
TFCP2L1	benign_epithelium > benign_submucosa	1.83367	0.0113579	161.445	0	161.445	0
MFAP4	benign_muscularis > cancer_cancer	1.37868	0.00854277	161.385	0	161.385	0
LLGL2	benign_fat > cancer_cancer	-1.48705	0.00921858	-161.31	0	161.31	0
NQO1	benign_muscularis > cancer_cancer	-1.36498	0.0084633	-161.282	0	161.282	0
FAM83E	benign_epithelium > benign_muscularis	1.595	0.00990615	161.011	0	161.011	0
CALD1	benign_muscularis > cancer_cancer	1.61524	0.0100393	160.892	0	160.892	0
MSRB3	benign_muscularis > cancer_cancer	1.22828	0.00763579	160.858	0	160.858	0
USH1C	benign_muscularis > cancer_cancer	-1.2178	0.00757851	-160.691	0	160.691	0
STARD10	benign_fat > cancer_cancer	-1.65182	0.0102871	-160.572	0	160.572	0
PDZK1IP1	benign_muscularis > cancer_cancer	-1.18975	0.00741024	-160.555	0	160.555	0
JCHAIN	benign_epithelium > inter	3.28508	0.0204734	160.456	0	160.456	0
AGR2	benign_fat > cancer_cancer	-1.90977	0.0119059	-160.405	0	160.405	0
PTGDS	benign_submucosa > cancer_cancer	2.4708	0.0154107	160.33	0	160.33	0
PRR15L	benign_fat > cancer_cancer	-1.44967	0.00905611	-160.076	0	160.076	0
SMTN	benign_muscularis > cancer_cancer	1.45204	0.00907294	160.04	0	160.04	0
MUC13	benign_epithelium > benign_muscularis	2.5718	0.0160746	159.991	0	159.991	0
MGP	benign_epithelium > benign_submucosa	-3.36002	0.0210273	-159.793	0	159.793	0
SERINC2	benign_muscularis > cancer_cancer	-1.23325	0.00771979	-159.751	0	159.751	0
YWHAZ	benign_fat > cancer_cancer	-1.65839	0.0103869	-159.662	0	159.662	0
CEACAM5	benign_epithelium > benign_muscularis	2.99822	0.0188046	159.441	0	159.441	0
CALD1	benign_epithelium > benign_muscularis	-2.70143	0.0169489	-159.387	0	159.387	0
MAPK13	benign_muscularis > cancer_cancer	-1.24509	0.00781227	-159.376	0	159.376	0
ITGB4	benign_fat > cancer_cancer	-1.64706	0.0103352	-159.364	0	159.364	0
IFI27	benign_muscularis > cancer_cancer	-1.55029	0.00973372	-159.27	0	159.27	0
SLC44A4	benign_epithelium > inter	2.42368	0.0152266	159.174	0	159.174	0
PLN	benign_fat > benign_muscularis	-1.69699	0.0106708	-159.03	0	159.03	0
ACTG2	benign_muscularis > benign_submucosa	2.9875	0.0188044	158.872	0	158.872	0
CEACAM6	benign_fat > cancer_cancer	-1.94326	0.0122344	-158.836	0	158.836	0
TFF3	benign_epithelium > inter	3.25952	0.0205277	158.786	0	158.786	0
SULT1B1	benign_epithelium > benign_fat	1.54621	0.00973842	158.774	0	158.774	0
MYH14	benign_epithelium > benign_muscularis	2.43618	0.0153468	158.741	0	158.741	0
TNS1	benign_epithelium > benign_muscularis	-2.4873	0.0156844	-158.585	0	158.585	0
TPD52	benign_fat > cancer_cancer	-1.58061	0.00996888	-158.554	0	158.554	0
EZR	benign_muscularis > cancer_cancer	-1.46083	0.00922025	-158.438	0	158.438	0
HIST1H1B	benign_muscularis > cancer_cancer	-1.50386	0.00949401	-158.401	0	158.401	0
CD46	benign_fat > cancer_cancer	-1.62298	0.0102485	-158.363	0	158.363	0
CHCHD2	benign_fat > cancer_cancer	-1.61013	0.0101686	-158.343	0	158.343	0
LGALS3	benign_muscularis > cancer_cancer	-1.54416	0.00976475	-158.136	0	158.136	0
TFF3	benign_epithelium > benign_stroma	3.38925	0.0214354	158.114	0	158.114	0
RBM47	benign_muscularis > cancer_cancer	-1.27583	0.00806939	-158.108	0	158.108	0
TNC	benign_epithelium > benign_muscularis	-2.54016	0.0160765	-158.005	0	158.005	0
BAIAP2L1	benign_fat > cancer_cancer	-1.43127	0.00906215	-157.94	0	157.94	0
GGH	benign_muscularis > cancer_cancer	-1.29992	0.00823377	-157.877	0	157.877	0
SEL1L3	benign_muscularis > cancer_cancer	-1.3528	0.00857105	-157.834	0	157.834	0
SPINT1	benign_fat > cancer_cancer	-1.48737	0.00943617	-157.624	0	157.624	0
CDX2	benign_muscularis > cancer_cancer	-1.25856	0.00799256	-157.467	0	157.467	0
ICA1	benign_muscularis > cancer_cancer	-1.24178	0.00788706	-157.446	0	157.446	0
IGHA1	benign_epithelium > cancer_cancer	3.19141	0.0202706	157.44	0	157.44	0
S100A14	benign_fat > cancer_cancer	-1.50165	0.0095494	-157.251	0	157.251	0
SLC39A5	benign_epithelium > inter	1.6383	0.0104203	157.222	0	157.222	0
HNF4A	benign_muscularis > cancer_cancer	-1.23731	0.0078727	-157.165	0	157.165	0
TRAF4	benign_muscularis > cancer_cancer	-1.30921	0.00833028	-157.163	0	157.163	0
SLC44A4	benign_fat > cancer_cancer	-1.48417	0.00945036	-157.049	0	157.049	0
FABP1	benign_epithelium > benign_submucosa	2.84889	0.0181419	157.034	0	157.034	0
ANXA4	benign_fat > cancer_cancer	-1.59648	0.0101693	-156.99	0	156.99	0
PHGR1	benign_epithelium > benign_submucosa	3.20472	0.0204137	156.989	0	156.989	0
HMGCS2	benign_epithelium > benign_submucosa	2.11869	0.0135056	156.875	0	156.875	0
PERP	benign_stroma > cancer_cancer	-1.82084	0.0116085	-156.853	0	156.853	0
SPINT2	benign_stroma > cancer_cancer	-1.9003	0.0121276	-156.693	0	156.693	0
SYNGR2	benign_fat > cancer_cancer	-1.63636	0.010445	-156.665	0	156.665	0
PALLD	benign_fat > benign_muscularis	-1.95547	0.0124839	-156.639	0	156.639	0
CEACAM5	benign_stroma > cancer_cancer	-2.14892	0.0137267	-156.55	0	156.55	0
CLDN7	benign_epithelium > benign_stroma	2.73933	0.0175152	156.397	0	156.397	0
TNXB	benign_submucosa > cancer_cancer	2.18552	0.0139748	156.39	0	156.39	0
SERPINB1	benign_muscularis > cancer_cancer	-1.44577	0.00925793	-156.165	0	156.165	0
GMDS	benign_fat > cancer_cancer	-1.57923	0.0101292	-155.909	0	155.909	0
ACTN1	benign_fat > benign_muscularis	-1.84996	0.0118724	-155.821	0	155.821	0
SOX9	benign_fat > cancer_cancer	-1.50816	0.00967941	-155.811	0	155.811	0
MYLK	benign_epithelium > benign_muscularis	-2.79721	0.0179566	-155.776	0	155.776	0
SRPK1	benign_fat > cancer_cancer	-1.50108	0.00964192	-155.683	0	155.683	0
OCIAD2	benign_fat > cancer_cancer	-1.39844	0.00898404	-155.658	0	155.658	0
FAM3D	benign_epithelium > benign_muscularis	1.73225	0.0111338	155.584	0	155.584	0
LIPH	benign_muscularis > cancer_cancer	-1.04368	0.00671318	-155.468	0	155.468	0
MGAT4B	benign_fat > cancer_cancer	-1.53852	0.00989872	-155.426	0	155.426	0
PKM	benign_fat > cancer_cancer	-1.54242	0.00992387	-155.425	0	155.425	0
CDX1	benign_muscularis > cancer_cancer	-1.18726	0.00764235	-155.352	0	155.352	0
DSTN	benign_fat > benign_muscularis	-1.95435	0.0125834	-155.312	0	155.312	0
SLC12A2	benign_muscularis > cancer_cancer	-1.56982	0.010109	-155.289	0	155.289	0
TFF3	benign_fat > cancer_cancer	-1.97814	0.0127419	-155.247	0	155.247	0
ELF3	benign_stroma > cancer_cancer	-1.90207	0.0122562	-155.193	0	155.193	0
TSPAN8	benign_stroma > cancer_cancer	-1.99005	0.0128268	-155.149	0	155.149	0
INAVA	benign_fat > cancer_cancer	-1.3548	0.00873338	-155.129	0	155.129	0
LIMS2	benign_fat > benign_muscularis	-1.90509	0.012281	-155.125	0	155.125	0
S100P	benign_fat > cancer_cancer	-1.71306	0.0110486	-155.048	0	155.048	0
FXYD3	benign_epithelium > inter	3.00397	0.0193846	154.967	0	154.967	0
KANK2	benign_muscularis > cancer_cancer	1.20251	0.00776074	154.948	0	154.948	0
RHPN2	benign_muscularis > cancer_cancer	-1.14235	0.007376	-154.874	0	154.874	0
PKP3	benign_fat > cancer_cancer	-1.31213	0.00848323	-154.673	0	154.673	0
F11R	benign_muscularis > cancer_cancer	-1.24887	0.0080746	-154.666	0	154.666	0
HSPB8	benign_epithelium > benign_muscularis	-2.00998	0.0129965	-154.655	0	154.655	0
HSPA8	benign_fat > cancer_cancer	-1.6032	0.0103686	-154.62	0	154.62	0
CKB	benign_fat > benign_muscularis	-2.11072	0.0136688	-154.419	0	154.419	0
EPS8L3	benign_epithelium > benign_fat	2.12784	0.0137814	154.399	0	154.399	0
ANO9	benign_muscularis > cancer_cancer	-1.20713	0.00781871	-154.391	0	154.391	0
MYH14	benign_epithelium > benign_fat	2.54487	0.0164877	154.35	0	154.35	0
LAMB3	benign_muscularis > cancer_cancer	-1.13644	0.00736296	-154.346	0	154.346	0
TSPAN8	benign_epithelium > benign_fat	2.90906	0.0188788	154.091	0	154.091	0
INAVA	benign_epithelium > benign_muscularis	2.01993	0.0131095	154.082	0	154.082	0
LGALS4	benign_epithelium > benign_submucosa	3.24876	0.0211006	153.965	0	153.965	0
SLC39A5	benign_epithelium > benign_stroma	1.67372	0.010881	153.82	0	153.82	0
GDF15	benign_muscularis > cancer_cancer	-1.37073	0.00892406	-153.599	0	153.599	0
ATP2C2	benign_muscularis > cancer_cancer	-1.17226	0.00763503	-153.537	0	153.537	0
TSPAN1	benign_epithelium > benign_submucosa	2.55873	0.0166654	153.536	0	153.536	0
SYNGR2	benign_muscularis > cancer_cancer	-1.42543	0.00928651	-153.495	0	153.495	0
SFRP2	benign_epithelium > benign_submucosa	-3.35205	0.0218496	-153.415	0	153.415	0
TMEM106C	benign_fat > cancer_cancer	-1.51108	0.00985035	-153.404	0	153.404	0
ESRP1	benign_fat > cancer_cancer	-1.33411	0.00870098	-153.329	0	153.329	0
PRR15L	benign_epithelium > benign_fat	2.239	0.0146035	153.319	0	153.319	0
HSP90AA1	benign_fat > cancer_cancer	-1.60362	0.0104604	-153.304	0	153.304	0
CSRP1	benign_epithelium > benign_muscularis	-2.45169	0.016001	-153.221	0	153.221	0
MLPH	benign_muscularis > cancer_cancer	-1.20262	0.00785127	-153.175	0	153.175	0
PRSS3	benign_muscularis > cancer_cancer	-1.17087	0.00765011	-153.053	0	153.053	0
EPCAM	cancer_cancer > inter	1.86933	0.0122152	153.034	0	153.034	0
RNF43	benign_fat > cancer_cancer	-1.37183	0.00896633	-152.998	0	152.998	0
TNC	benign_fat > benign_muscularis	-2.00253	0.0130904	-152.977	0	152.977	0
ATP2B4	benign_muscularis > cancer_cancer	1.27437	0.00833414	152.91	0	152.91	0
PLPP2	benign_muscularis > cancer_cancer	-1.0994	0.00719337	-152.835	0	152.835	0
CD24	benign_epithelium > benign_muscularis	2.56153	0.0167686	152.758	0	152.758	0
LGALS3	benign_fat > cancer_cancer	-1.67583	0.0109832	-152.582	0	152.582	0
MGAT4B	benign_muscularis > cancer_cancer	-1.34241	0.00880084	-152.532	0	152.532	0
CLDN4	cancer_cancer > inter	1.66066	0.0108895	152.501	0	152.501	0
PHGR1	benign_fat > cancer_cancer	-1.78216	0.0116901	-152.451	0	152.451	0
TMEM54	benign_epithelium > benign_muscularis	2.16072	0.0141779	152.401	0	152.401	0
TFCP2L1	benign_epithelium > cancer_cancer	1.34582	0.00883301	152.362	0	152.362	0
SLC44A4	benign_epithelium > benign_submucosa	2.51406	0.0165057	152.315	0	152.315	0
SVIL	benign_muscularis > cancer_cancer	1.25215	0.00822441	152.248	0	152.248	0
TNC	benign_muscularis > cancer_cancer	1.44876	0.00952264	152.139	0	152.139	0
MACC1	benign_fat > cancer_cancer	-1.33126	0.00875281	-152.096	0	152.096	0
MEP1A	benign_epithelium > benign_muscularis	1.37768	0.009058	152.095	0	152.095	0
ELF3	cancer_cancer > inter	1.67269	0.0109993	152.072	0	152.072	0
MYO7B	benign_epithelium > benign_muscularis	1.86897	0.0122921	152.046	0	152.046	0
AP1S1	benign_muscularis > cancer_cancer	-1.20891	0.00795484	-151.972	0	151.972	0
ATP1B1	benign_muscularis > cancer_cancer	-1.51699	0.00999181	-151.823	0	151.823	0
SFN	benign_fat > cancer_cancer	-1.35232	0.00892002	-151.605	0	151.605	0
GOLM1	benign_muscularis > cancer_cancer	-1.34556	0.00887574	-151.6	0	151.6	0
FXYD3	benign_stroma > cancer_cancer	-1.99737	0.0131821	-151.521	0	151.521	0
ERN2	benign_epithelium > benign_muscularis	1.73532	0.0114564	151.472	0	151.472	0
SPINT2	cancer_cancer > inter	1.6486	0.0108844	151.465	0	151.465	0
CLDN7	benign_epithelium > benign_submucosa	2.75378	0.0181833	151.446	0	151.446	0
TMEM54	benign_epithelium > benign_fat	2.30619	0.0152317	151.407	0	151.407	0
BICDL2	benign_epithelium > benign_muscularis	1.74739	0.0115449	151.356	0	151.356	0
S100A10	benign_fat > cancer_cancer	-1.63007	0.0107706	-151.344	0	151.344	0
CLDN7	benign_epithelium > inter	2.53787	0.0167741	151.297	0	151.297	0
AOC1	benign_epithelium > benign_fat	1.89812	0.0125465	151.287	0	151.287	0
FAM83H	benign_fat > cancer_cancer	-1.29634	0.00857084	-151.251	0	151.251	0
ABHD11	benign_muscularis > cancer_cancer	-1.13142	0.00748915	-151.074	0	151.074	0
ATP2C2	benign_epithelium > benign_muscularis	1.94587	0.0128898	150.963	0	150.963	0
EPCAM	benign_epithelium > benign_fat	3.0223	0.0200322	150.872	0	150.872	0
DES	benign_muscularis > benign_stroma	2.84289	0.0188537	150.787	0	150.787	0
TIMP1	benign_epithelium > cancer_cancer	-2.08104	0.0138044	-150.752	0	150.752	0
CDX2	benign_fat > cancer_cancer	-1.35462	0.00899	-150.681	0	150.681	0
S100A10	benign_muscularis > cancer_cancer	-1.44279	0.00957574	-150.671	0	150.671	0
ARHGEF25	benign_muscularis > cancer_cancer	1.0632	0.00705885	150.62	0	150.62	0
HSPD1	benign_fat > cancer_cancer	-1.55759	0.0103465	-150.542	0	150.542	0
KRT8	cancer_cancer > inter	1.83422	0.0121841	150.542	0	150.542	0
EZR	benign_fat > cancer_cancer	-1.56101	0.0103706	-150.522	0	150.522	0
CCT6A	benign_fat > cancer_cancer	-1.46981	0.00976664	-150.493	0	150.493	0
MKI67	benign_muscularis > cancer_cancer	-1.16291	0.00772848	-150.471	0	150.471	0
PTBP3	benign_fat > cancer_cancer	-1.48169	0.00985339	-150.374	0	150.374	0
FLNC	benign_fat > benign_muscularis	-1.60436	0.0106729	-150.321	0	150.321	0
CD2AP	benign_fat > cancer_cancer	-1.46776	0.0097681	-150.261	0	150.261	0
PRSS8	benign_fat > cancer_cancer	-1.40464	0.00935694	-150.117	0	150.117	0
RBM47	benign_epithelium > benign_fat	2.19688	0.0146362	150.099	0	150.099	0
GPRC5A	benign_fat > cancer_cancer	-1.5906	0.0106002	-150.054	0	150.054	0
PATJ	benign_fat > cancer_cancer	-1.41431	0.00943238	-149.942	0	149.942	0
TMPRSS4	benign_fat > cancer_cancer	-1.32389	0.00883748	-149.804	0	149.804	0
CD24	benign_epithelium > benign_fat	2.6962	0.0180158	149.658	0	149.658	0
ACTG1	benign_fat > cancer_cancer	-1.54424	0.0103188	-149.653	0	149.653	0
TMPRSS2	benign_epithelium > benign_muscularis	1.84326	0.0123193	149.624	0	149.624	0
RNF43	benign_muscularis > cancer_cancer	-1.19269	0.00797149	-149.619	0	149.619	0
ERN2	benign_muscularis > cancer_cancer	-1.01452	0.00678615	-149.499	0	149.499	0
MIF	benign_fat > cancer_cancer	-1.53818	0.0102948	-149.413	0	149.413	0
MYH14	benign_stroma > cancer_cancer	-1.6718	0.0112024	-149.236	0	149.236	0
AMN	benign_epithelium > cancer_cancer	1.45645	0.00975938	149.236	0	149.236	0
HMGA1	benign_muscularis > cancer_cancer	-1.12281	0.0075247	-149.217	0	149.217	0
HIST1H1B	benign_fat > cancer_cancer	-1.59219	0.0106788	-149.098	0	149.098	0
IGHA1	benign_epithelium > benign_muscularis	3.33945	0.0224009	149.077	0	149.077	0
MYH11	benign_muscularis > benign_stroma	2.49293	0.0167244	149.059	0	149.059	0
EPB41L4B	benign_muscularis > cancer_cancer	-1.14566	0.00768699	-149.039	0	149.039	0
EPS8L2	benign_fat > cancer_cancer	-1.37188	0.00920529	-149.032	0	149.032	0
CDH1	benign_fat > cancer_cancer	-1.30617	0.00876673	-148.991	0	148.991	0
HDGF	benign_fat > cancer_cancer	-1.42617	0.0095866	-148.767	0	148.767	0
CEACAM6	benign_stroma > cancer_cancer	-1.99398	0.0134036	-148.765	0	148.765	0
H3F3A	benign_fat > cancer_cancer	-1.51487	0.0101909	-148.65	0	148.65	0
FAM83E	benign_epithelium > benign_fat	1.58143	0.0106424	148.597	0	148.597	0
RAPGEFL1	benign_epithelium > benign_muscularis	1.73213	0.0116637	148.505	0	148.505	0
ABHD17C	benign_muscularis > cancer_cancer	-1.09499	0.00737714	-148.43	0	148.43	0
MCM7	benign_fat > cancer_cancer	-1.4605	0.00984506	-148.349	0	148.349	0
B3GNT3	benign_muscularis > cancer_cancer	-1.04088	0.00701872	-148.3	0	148.3	0
FBXO32	benign_muscularis > cancer_cancer	1.30143	0.00877611	148.292	0	148.292	0
SFRP2	benign_submucosa > cancer_cancer	2.56737	0.0173188	148.242	0	148.242	0
KLF5	benign_epithelium > benign_muscularis	2.48943	0.0167933	148.239	0	148.239	0
GPX2	benign_stroma > cancer_cancer	-1.76618	0.011918	-148.194	0	148.194	0
SPEG	benign_epithelium > benign_muscularis	-1.65935	0.0112001	-148.155	0	148.155	0
HSP90AB1	benign_fat > cancer_cancer	-1.52568	0.010298	-148.152	0	148.152	0
GOLM1	benign_epithelium > benign_muscularis	2.21846	0.0149847	148.049	0	148.049	0
KLF5	cancer_cancer > inter	1.62772	0.0110016	147.953	0	147.953	0
ITGA6	benign_muscularis > cancer_cancer	-1.34409	0.00908611	-147.928	0	147.928	0
SCNN1A	benign_fat > cancer_cancer	-1.33591	0.00903451	-147.868	0	147.868	0
EPS8L3	benign_fat > cancer_cancer	-1.26365	0.00854641	-147.857	0	147.857	0
TMC5	benign_muscularis > cancer_cancer	-1.05089	0.00710914	-147.822	0	147.822	0
CAMK2N1	benign_fat > cancer_cancer	-1.52052	0.0102892	-147.779	0	147.779	0
PRSS8	benign_epithelium > benign_muscularis	2.07423	0.0140447	147.688	0	147.688	0
EIF6	benign_fat > cancer_cancer	-1.46232	0.00990269	-147.669	0	147.669	0
MGP	benign_epithelium > benign_stroma	-2.98906	0.0202566	-147.56	0	147.56	0
JCHAIN	benign_epithelium > benign_stroma	3.15437	0.0213784	147.55	0	147.55	0
TFRC	benign_muscularis > cancer_cancer	-1.35297	0.00918032	-147.377	0	147.377	0
ERBB3	benign_muscularis > cancer_cancer	-1.17465	0.00797607	-147.272	0	147.272	0
ELF3	benign_epithelium > benign_stroma	2.77141	0.0188198	147.261	0	147.261	0
TMEM45B	benign_muscularis > cancer_cancer	-1.10243	0.00748917	-147.203	0	147.203	0
LRATD1	benign_fat > cancer_cancer	-1.33308	0.0090577	-147.177	0	147.177	0
DHCR24	benign_muscularis > cancer_cancer	-1.11825	0.007599	-147.158	0	147.158	0
OCIAD2	benign_muscularis > cancer_cancer	-1.17493	0.00798745	-147.097	0	147.097	0
MET	benign_fat > cancer_cancer	-1.31268	0.00892663	-147.052	0	147.052	0
SNRPB	benign_fat > cancer_cancer	-1.46191	0.00994343	-147.022	0	147.022	0
OCLN	benign_muscularis > cancer_cancer	-1.03482	0.00704111	-146.968	0	146.968	0
TNXB	benign_muscularis > cancer_cancer	1.31825	0.00897543	146.873	0	146.873	0
ZNF703	benign_fat > cancer_cancer	-1.46642	0.0100001	-146.64	0	146.64	0
TMPRSS2	benign_muscularis > cancer_cancer	-1.0697	0.0072972	-146.591	0	146.591	0
VAMP8	benign_muscularis > cancer_cancer	-1.24671	0.00850472	-146.59	0	146.59	0
AHCY	benign_fat > cancer_cancer	-1.42979	0.00975369	-146.59	0	146.59	0
LSR	cancer_cancer > inter	1.45415	0.0099333	146.392	0	146.392	0
CLDN3	benign_epithelium > benign_muscularis	2.20029	0.0150367	146.329	0	146.329	0
KLF5	benign_stroma > cancer_cancer	-1.79342	0.0122582	-146.304	0	146.304	0
ZBTB16	benign_muscularis > cancer_cancer	1.21394	0.0083014	146.233	0	146.233	0
LMO7	benign_fat > cancer_cancer	-1.28482	0.00879417	-146.099	0	146.099	0
HNF4A	benign_fat > cancer_cancer	-1.29297	0.0088551	-146.014	0	146.014	0
HSPB8	benign_fat > benign_muscularis	-1.543	0.0105821	-145.812	0	145.812	0
CCND1	benign_muscularis > cancer_cancer	-1.30893	0.00898149	-145.736	0	145.736	0
ACTA2	benign_epithelium > benign_muscularis	-2.67263	0.0183415	-145.715	0	145.715	0
TAGLN	benign_fat > benign_muscularis	-2.28744	0.0157011	-145.687	0	145.687	0
RHPN2	benign_fat > cancer_cancer	-1.20856	0.00829626	-145.675	0	145.675	0
KRT19	cancer_cancer > inter	1.55221	0.0106558	145.668	0	145.668	0
FXYD3	cancer_cancer > inter	1.72302	0.0118302	145.645	0	145.645	0
MGP	benign_stroma > cancer_cancer	1.92092	0.0131919	145.613	0	145.613	0
PTGDS	benign_fat > cancer_cancer	1.62065	0.0111327	145.575	0	145.575	0
LRATD1	benign_muscularis > cancer_cancer	-1.17187	0.00805277	-145.523	0	145.523	0
FXYD3	benign_epithelium > benign_submucosa	3.05688	0.0210118	145.484	0	145.484	0
PDZD8	benign_fat > cancer_cancer	-1.4209	0.00976754	-145.471	0	145.471	0
CTNND1	benign_fat > cancer_cancer	-1.4516	0.00997937	-145.46	0	145.46	0
KRT19	benign_stroma > cancer_cancer	-1.72659	0.0118732	-145.419	0	145.419	0
MYO5B	benign_muscularis > cancer_cancer	-1.01821	0.0070039	-145.378	0	145.378	0
TUFM	benign_fat > cancer_cancer	-1.45629	0.0100173	-145.378	0	145.378	0
ERBB3	benign_fat > cancer_cancer	-1.30379	0.0089712	-145.331	0	145.331	0
CGN	benign_epithelium > benign_fat	1.94913	0.0134129	145.318	0	145.318	0
CEACAM6	cancer_cancer > inter	1.74716	0.0120286	145.25	0	145.25	0
DSP	benign_stroma > cancer_cancer	-1.61762	0.0111397	-145.212	0	145.212	0
SMAGP	benign_muscularis > cancer_cancer	-1.09095	0.00751445	-145.181	0	145.181	0
MUC13	cancer_cancer > inter	1.52867	0.0105305	145.166	0	145.166	0
GPR35	benign_muscularis > cancer_cancer	-1.05376	0.00726044	-145.137	0	145.137	0
IGKC	benign_epithelium > cancer_cancer	3.26043	0.0224704	145.099	0	145.099	0
ERO1A	benign_fat > cancer_cancer	-1.40044	0.00965313	-145.077	0	145.077	0
GGH	benign_fat > cancer_cancer	-1.34348	0.00926128	-145.064	0	145.064	0
TSPAN8	cancer_cancer > inter	1.66959	0.0115112	145.041	0	145.041	0
GCNT3	benign_epithelium > inter	1.8109	0.0124859	145.035	0	145.035	0
MYH14	cancer_cancer > inter	1.45794	0.0100539	145.012	0	145.012	0
SLC25A39	benign_fat > cancer_cancer	-1.43888	0.00992404	-144.989	0	144.989	0
MAL2	benign_stroma > cancer_cancer	-1.52098	0.010494	-144.938	0	144.938	0
TGFBI	benign_fat > cancer_cancer	-1.52914	0.0105555	-144.867	0	144.867	0
MARCKSL1	benign_fat > cancer_cancer	-1.51663	0.0104705	-144.848	0	144.848	0
LSM4	benign_fat > cancer_cancer	-1.38406	0.00955941	-144.785	0	144.785	0
FXYD6	benign_fat > benign_muscularis	-1.64004	0.0113309	-144.74	0	144.74	0
STAP2	benign_muscularis > cancer_cancer	-1.0066	0.00695537	-144.722	0	144.722	0
MISP	benign_epithelium > benign_muscularis	2.03264	0.0140489	144.683	0	144.683	0
TNS4	benign_muscularis > cancer_cancer	-1.07393	0.00742521	-144.633	0	144.633	0
USH1C	benign_fat > cancer_cancer	-1.2322	0.00852414	-144.554	0	144.554	0
TMEM63A	benign_fat > cancer_cancer	-1.44618	0.0100069	-144.518	0	144.518	0
GALNT3	benign_fat > cancer_cancer	-1.2007	0.00830835	-144.517	0	144.517	0
SLC1A5	benign_muscularis > cancer_cancer	-1.23652	0.00856251	-144.41	0	144.41	0
HSPD1	benign_muscularis > cancer_cancer	-1.3283	0.00919889	-144.397	0	144.397	0
ARHGAP8	benign_muscularis > cancer_cancer	-0.998826	0.00691865	-144.367	0	144.367	0
SFRP2	benign_fat > cancer_cancer	1.80561	0.0125118	144.313	0	144.313	0
MYL9	benign_fat > benign_muscularis	-2.15227	0.0149176	-144.277	0	144.277	0
INAVA	benign_epithelium > benign_fat	2.03093	0.0140835	144.206	0	144.206	0
CYB5B	benign_fat > cancer_cancer	-1.4445	0.0100223	-144.128	0	144.128	0
PDLIM7	benign_epithelium > benign_muscularis	-2.17999	0.0151457	-143.934	0	143.934	0
TSPAN8	benign_epithelium > benign_stroma	2.83479	0.0196959	143.928	0	143.928	0
STAP2	benign_epithelium > benign_muscularis	1.68948	0.0117428	143.873	0	143.873	0
FAT1	benign_fat > cancer_cancer	-1.37644	0.00957189	-143.8	0	143.8	0
MYO7B	benign_muscularis > cancer_cancer	-1.04657	0.00728095	-143.741	0	143.741	0
CLDN7	benign_stroma > cancer_cancer	-1.63959	0.0114066	-143.74	0	143.74	0
PLS1	benign_fat > cancer_cancer	-1.26633	0.00880998	-143.738	0	143.738	0
PTBP3	benign_muscularis > cancer_cancer	-1.25866	0.0087604	-143.677	0	143.677	0
SLC39A5	benign_epithelium > cancer_cancer	1.2619	0.00878446	143.652	0	143.652	0
NEXN	benign_muscularis > cancer_cancer	1.07955	0.0075179	143.597	0	143.597	0
DES	benign_muscularis > benign_submucosa	3.18397	0.0221755	143.581	0	143.581	0
PIGR	benign_muscularis > cancer_cancer	-1.63191	0.0113711	-143.513	0	143.513	0
ATP8B1	benign_epithelium > benign_muscularis	1.97618	0.0137722	143.49	0	143.49	0
MAB21L2	benign_epithelium > benign_muscularis	-1.63858	0.0114199	-143.485	0	143.485	0
SRPK1	benign_muscularis > cancer_cancer	-1.22883	0.00857242	-143.347	0	143.347	0
TNS1	benign_fat > benign_muscularis	-1.82902	0.012771	-143.216	0	143.216	0
SDC4	benign_fat > cancer_cancer	-1.4455	0.0100934	-143.213	0	143.213	0
ELF3	benign_epithelium > benign_submucosa	2.79742	0.019536	143.193	0	143.193	0
FLNC	benign_epithelium > benign_muscularis	-1.8757	0.0131076	-143.1	0	143.1	0
CEACAM5	benign_epithelium > benign_fat	2.89076	0.0202034	143.083	0	143.083	0
LSR	benign_stroma > cancer_cancer	-1.58169	0.0110676	-142.912	0	142.912	0
RGMA	benign_fat > benign_muscularis	-1.39012	0.00972979	-142.873	0	142.873	0
RAB25	benign_stroma > cancer_cancer	-1.47719	0.0103431	-142.819	0	142.819	0
LIPH	benign_epithelium > benign_muscularis	1.61858	0.0113335	142.813	0	142.813	0
SERINC2	benign_fat > cancer_cancer	-1.23952	0.00868297	-142.753	0	142.753	0
CYP3A5	benign_muscularis > cancer_cancer	-1.00358	0.00703047	-142.747	0	142.747	0
CNN1	benign_muscularis > benign_submucosa	2.49881	0.0175073	142.73	0	142.73	0
SHROOM3	benign_fat > cancer_cancer	-1.23977	0.00868658	-142.722	0	142.722	0
MUC13	benign_stroma > cancer_cancer	-1.67411	0.0117338	-142.674	0	142.674	0
SLC39A5	benign_epithelium > benign_submucosa	1.61142	0.0112947	142.67	0	142.67	0
PLN	benign_epithelium > benign_muscularis	-1.86917	0.0131053	-142.627	0	142.627	0
MUC13	benign_epithelium > benign_fat	2.46271	0.01727	142.601	0	142.601	0
CD2AP	benign_muscularis > cancer_cancer	-1.23787	0.00868469	-142.535	0	142.535	0
PPDPF	benign_fat > cancer_cancer	-1.50013	0.0105248	-142.533	0	142.533	0
CCND1	benign_fat > cancer_cancer	-1.4396	0.0101021	-142.505	0	142.505	0
MAP7	benign_muscularis > cancer_cancer	-1.03518	0.00726904	-142.41	0	142.41	0
PDLIM7	benign_fat > benign_muscularis	-1.75604	0.0123318	-142.4	0	142.4	0
C19orf33	benign_stroma > cancer_cancer	-1.55216	0.0109038	-142.35	0	142.35	0
FAM3D	benign_epithelium > benign_fat	1.70266	0.0119617	142.342	0	142.342	0
GRHL2	benign_muscularis > cancer_cancer	-0.955946	0.00671672	-142.323	0	142.323	0
COL6A2	benign_epithelium > benign_muscularis	-2.30929	0.0162287	-142.297	0	142.297	0
AKAP1	benign_fat > cancer_cancer	-1.44869	0.0101829	-142.266	0	142.266	0
ATP8B1	benign_epithelium > benign_fat	2.10391	0.0147959	142.196	0	142.196	0
MET	benign_muscularis > cancer_cancer	-1.1285	0.00793638	-142.193	0	142.193	0
RAPGEFL1	benign_epithelium > benign_fat	1.77879	0.0125309	141.953	0	141.953	0
CDX1	benign_epithelium > benign_muscularis	1.8302	0.0129018	141.856	0	141.856	0
PATJ	benign_muscularis > cancer_cancer	-1.1891	0.00838617	-141.793	0	141.793	0
GPA33	benign_epithelium > benign_muscularis	1.52038	0.0107275	141.727	0	141.727	0
SMTN	benign_epithelium > benign_muscularis	-2.17071	0.0153178	-141.712	0	141.712	0
PCBD1	benign_fat > cancer_cancer	-1.37339	0.00970176	-141.561	0	141.561	0
ACSL5	benign_fat > cancer_cancer	-1.36922	0.0096764	-141.501	0	141.501	0
KCNMB1	benign_epithelium > benign_muscularis	-1.65751	0.0117168	-141.464	0	141.464	0
TMEM54	benign_muscularis > cancer_cancer	-1.18771	0.00839776	-141.432	0	141.432	0
PTPN3	benign_muscularis > cancer_cancer	-0.978995	0.00692262	-141.42	0	141.42	0
CAV1	benign_muscularis > cancer_cancer	1.23228	0.00871496	141.398	0	141.398	0
PHLDA2	benign_muscularis > cancer_cancer	-1.01994	0.0072137	-141.389	0	141.389	0
C12orf75	benign_muscularis > cancer_cancer	-1.18235	0.00836663	-141.318	0	141.318	0
UQCRC1	benign_fat > cancer_cancer	-1.40714	0.00996026	-141.275	0	141.275	0
SULT1B1	benign_epithelium > inter	1.37451	0.00973002	141.265	0	141.265	0
KRTCAP3	benign_muscularis > cancer_cancer	-0.99686	0.00705955	-141.207	0	141.207	0
LGALS4	benign_stroma > cancer_cancer	-1.86916	0.0132379	-141.198	0	141.198	0
TMEM54	benign_fat > cancer_cancer	-1.33318	0.00944557	-141.144	0	141.144	0
IFI27	benign_fat > cancer_cancer	-1.54477	0.0109483	-141.097	0	141.097	0
PALLD	benign_muscularis > cancer_cancer	1.28115	0.00908142	141.074	0	141.074	0
MAPK13	benign_fat > cancer_cancer	-1.23949	0.00878694	-141.06	0	141.06	0
ELF3	benign_epithelium > inter	2.54203	0.0180231	141.043	0	141.043	0
COL6A3	benign_epithelium > benign_muscularis	-2.38218	0.0168973	-140.98	0	140.98	0
MMP2	benign_epithelium > benign_submucosa	-3.00849	0.0213467	-140.934	0	140.934	0
CRACR2B	benign_muscularis > cancer_cancer	-1.01328	0.007193	-140.871	0	140.871	0
ABCC3	benign_muscularis > cancer_cancer	-1.04155	0.00739632	-140.819	0	140.819	0
SMS	benign_fat > cancer_cancer	-1.33935	0.00951279	-140.795	0	140.795	0
NDUFB9	benign_fat > cancer_cancer	-1.40141	0.00995637	-140.755	0	140.755	0
KRT8	benign_submucosa > cancer_cancer	-2.4126	0.0171528	-140.653	0	140.653	0
CHRDL2	benign_muscularis > benign_stroma	1.50843	0.0107247	140.651	0	140.651	0
S100A16	benign_fat > cancer_cancer	-1.43488	0.0102025	-140.639	0	140.639	0
CTBP2	benign_fat > cancer_cancer	-1.34569	0.00957749	-140.506	0	140.506	0
CLDN7	cancer_cancer > inter	1.43813	0.0102375	140.477	0	140.477	0
SH3RF2	benign_epithelium > benign_muscularis	1.66556	0.0118567	140.474	0	140.474	0
AKAP12	benign_epithelium > benign_muscularis	-2.19631	0.0156406	-140.424	0	140.424	0
CLDN4	benign_submucosa > cancer_cancer	-2.15247	0.0153302	-140.407	0	140.407	0
CASK	benign_fat > cancer_cancer	-1.35327	0.00964333	-140.333	0	140.333	0
MLEC	benign_fat > cancer_cancer	-1.42084	0.0101256	-140.321	0	140.321	0
ACTA2	benign_fat > benign_muscularis	-2.09401	0.0149345	-140.213	0	140.213	0
SDCBP2	benign_epithelium > benign_muscularis	1.55282	0.0110756	140.202	0	140.202	0
DDR1	benign_fat > cancer_cancer	-1.29113	0.00920951	-140.196	0	140.196	0
PPP1R14A	benign_fat > benign_muscularis	-1.4786	0.0105543	-140.095	0	140.095	0
MISP	benign_epithelium > benign_fat	2.11407	0.0150933	140.067	0	140.067	0
GFPT1	benign_muscularis > cancer_cancer	-1.20152	0.008582	-140.005	0	140.005	0
PRDX2	benign_fat > cancer_cancer	-1.4624	0.0104473	-139.979	0	139.979	0
BDH1	benign_epithelium > benign_muscularis	1.66381	0.0118865	139.975	0	139.975	0
VDAC1	benign_fat > cancer_cancer	-1.22681	0.00877105	-139.871	0	139.871	0
PRSS8	benign_epithelium > benign_fat	2.11022	0.0150887	139.854	0	139.854	0
MAB21L2	benign_muscularis > benign_stroma	1.37998	0.00986735	139.853	0	139.853	0
RAB11FIP1	benign_muscularis > cancer_cancer	-1.16171	0.0083109	-139.782	0	139.782	0
TSPO	benign_muscularis > cancer_cancer	-1.22364	0.00875494	-139.766	0	139.766	0
SULT1B1	benign_epithelium > benign_stroma	1.4195	0.0101601	139.714	0	139.714	0
CDH17	benign_epithelium > benign_muscularis	2.02195	0.0144789	139.648	0	139.648	0
OAS1	benign_muscularis > cancer_cancer	-1.09151	0.0078176	-139.622	0	139.622	0
FAM83E	benign_epithelium > inter	1.48392	0.0106335	139.552	0	139.552	0
LRPPRC	benign_fat > cancer_cancer	-1.39143	0.00997144	-139.542	0	139.542	0
TRIM2	benign_fat > cancer_cancer	-1.30457	0.00935007	-139.526	0	139.526	0
GCNT3	benign_epithelium > benign_fat	1.74273	0.012497	139.451	0	139.451	0
TOP2A	benign_muscularis > cancer_cancer	-1.10427	0.00792121	-139.407	0	139.407	0
MKI67	benign_fat > cancer_cancer	-1.21179	0.00869281	-139.401	0	139.401	0
HSPE1	benign_fat > cancer_cancer	-1.36688	0.00981403	-139.279	0	139.279	0
MYO7B	benign_epithelium > benign_fat	1.83916	0.013206	139.267	0	139.267	0
EPS8L3	benign_epithelium > benign_stroma	2.00158	0.0143781	139.21	0	139.21	0
BICDL2	benign_muscularis > cancer_cancer	-0.951734	0.00683815	-139.18	0	139.18	0
EPPK1	benign_fat > cancer_cancer	-1.22256	0.00878425	-139.176	0	139.176	0
AOC1	benign_muscularis > cancer_cancer	-0.962491	0.00691742	-139.14	0	139.14	0
HOXB6	benign_muscularis > cancer_cancer	-1.10461	0.00793965	-139.125	0	139.125	0
ABHD11	benign_fat > cancer_cancer	-1.17178	0.00842349	-139.109	0	139.109	0
GPX2	cancer_cancer > inter	1.48742	0.0106957	139.067	0	139.067	0
ATP5MF	benign_fat > cancer_cancer	-1.34952	0.00970958	-138.988	0	138.988	0
MEIS1	benign_muscularis > cancer_cancer	1.10784	0.00797098	138.984	0	138.984	0
NCL	benign_fat > cancer_cancer	-1.40662	0.0101214	-138.975	0	138.975	0
SLC2A1	benign_muscularis > cancer_cancer	-1.24745	0.00897689	-138.962	0	138.962	0
PIGR	benign_epithelium > benign_inflammation	4.79479	0.034507	138.951	0	138.951	0
DKC1	benign_fat > cancer_cancer	-1.23041	0.00885598	-138.935	0	138.935	0
COL6A2	benign_muscularis > cancer_cancer	1.33509	0.00961285	138.886	0	138.886	0
COL14A1	benign_stroma > cancer_cancer	1.66194	0.0119744	138.791	0	138.791	0
CDH17	benign_fat > cancer_cancer	-1.33842	0.009647	-138.74	0	138.74	0
CYC1	benign_fat > cancer_cancer	-1.39498	0.0100584	-138.688	0	138.688	0
LAMC2	benign_fat > cancer_cancer	-1.12714	0.00812844	-138.667	0	138.667	0
C19orf33	cancer_cancer > inter	1.35651	0.00978567	138.622	0	138.622	0
CEACAM5	cancer_cancer > inter	1.70749	0.0123187	138.609	0	138.609	0
NDFIP2	benign_muscularis > cancer_cancer	-1.0785	0.00778234	-138.584	0	138.584	0
S100A16	benign_muscularis > cancer_cancer	-1.25643	0.00907066	-138.516	0	138.516	0
PLPP2	benign_fat > cancer_cancer	-1.12006	0.00809088	-138.435	0	138.435	0
TUBA1C	benign_muscularis > cancer_cancer	-1.0353	0.00748715	-138.277	0	138.277	0
CYP3A5	benign_epithelium > benign_muscularis	1.64069	0.0118697	138.225	0	138.225	0
LAD1	benign_stroma > cancer_cancer	-1.40229	0.0101481	-138.183	0	138.183	0
SPINT1	cancer_cancer > inter	1.28211	0.00927897	138.174	0	138.174	0
UGT8	benign_muscularis > cancer_cancer	-0.926681	0.00670893	-138.127	0	138.127	0
MISP	benign_stroma > cancer_cancer	-1.41646	0.0102549	-138.125	0	138.125	0
CANT1	benign_fat > cancer_cancer	-1.29371	0.00936778	-138.102	0	138.102	0
TPX2	benign_muscularis > cancer_cancer	-1.00388	0.00727184	-138.05	0	138.05	0
B3GNT3	benign_fat > cancer_cancer	-1.0895	0.00789448	-138.007	0	138.007	0
PDLIM3	benign_muscularis > cancer_cancer	1.10155	0.00798341	137.98	0	137.98	0
RAB5IF	benign_fat > cancer_cancer	-1.27916	0.00927834	-137.865	0	137.865	0
F11R	benign_fat > cancer_cancer	-1.25203	0.009082	-137.858	0	137.858	0
DPEP1	benign_muscularis > cancer_cancer	-1.00516	0.00729238	-137.837	0	137.837	0
CANT1	benign_muscularis > cancer_cancer	-1.14798	0.00832869	-137.834	0	137.834	0
CLDN3	benign_stroma > cancer_cancer	-1.51276	0.0109761	-137.823	0	137.823	0
BOC	benign_muscularis > cancer_cancer	1.12985	0.00820049	137.778	0	137.778	0
TOP2A	benign_fat > cancer_cancer	-1.22646	0.00890946	-137.658	0	137.658	0
PLAUR	benign_muscularis > cancer_cancer	-1.18687	0.00862273	-137.644	0	137.644	0
ETV4	benign_muscularis > cancer_cancer	-0.9982	0.00725393	-137.608	0	137.608	0
ANXA4	benign_muscularis > cancer_cancer	-1.24409	0.00904128	-137.602	0	137.602	0
PRR15L	benign_epithelium > benign_submucosa	2.17625	0.0158164	137.594	0	137.594	0
MYO1D	benign_muscularis > cancer_cancer	-1.1193	0.00813549	-137.582	0	137.582	0
COL1A1	benign_epithelium > benign_stroma	-2.72749	0.0198326	-137.525	0	137.525	0
MGP	benign_submucosa > cancer_cancer	2.29187	0.016667	137.509	0	137.509	0
NME2	benign_fat > cancer_cancer	-1.43766	0.0104574	-137.478	0	137.478	0
TUBA1C	benign_fat > cancer_cancer	-1.15731	0.00842123	-137.428	0	137.428	0
PRSS3	benign_fat > cancer_cancer	-1.1818	0.00860477	-137.342	0	137.342	0
ITGA6	benign_fat > cancer_cancer	-1.40354	0.0102197	-137.336	0	137.336	0
BICDL2	benign_epithelium > benign_fat	1.70336	0.012403	137.335	0	137.335	0
HOOK1	benign_muscularis > cancer_cancer	-0.936604	0.00682249	-137.282	0	137.282	0
EIF3B	benign_fat > cancer_cancer	-1.37846	0.0100415	-137.276	0	137.276	0
ST14	cancer_cancer > inter	1.38211	0.010069	137.264	0	137.264	0
LIMS2	benign_epithelium > benign_muscularis	-2.07026	0.0150827	-137.261	0	137.261	0
GCNT3	benign_epithelium > benign_stroma	1.78887	0.013038	137.205	0	137.205	0
KLF5	benign_epithelium > benign_fat	2.47409	0.0180417	137.132	0	137.132	0
MYB	benign_muscularis > cancer_cancer	-0.992687	0.00724197	-137.074	0	137.074	0
ECT2	benign_muscularis > cancer_cancer	-0.990449	0.00722794	-137.031	0	137.031	0
BAIAP2L2	benign_muscularis > cancer_cancer	-0.90618	0.00661769	-136.933	0	136.933	0
DDR1	benign_muscularis > cancer_cancer	-1.12066	0.00818794	-136.867	0	136.867	0
MYO5B	benign_fat > cancer_cancer	-1.0779	0.0078778	-136.827	0	136.827	0
SDC1	benign_fat > cancer_cancer	-1.22532	0.00895543	-136.825	0	136.825	0
LSM7	benign_fat > cancer_cancer	-1.32607	0.00969466	-136.783	0	136.783	0
KRT8	benign_epithelium > benign_muscularis	2.54359	0.0185989	136.76	0	136.76	0
AOC1	benign_epithelium > benign_stroma	1.78878	0.0130897	136.656	0	136.656	0
KRT19	benign_epithelium > benign_muscularis	2.22143	0.0162657	136.571	0	136.571	0
TRAF4	benign_fat > cancer_cancer	-1.27951	0.00936954	-136.561	0	136.561	0
TMPRSS2	benign_epithelium > benign_fat	1.80719	0.0132354	136.542	0	136.542	0
HNRNPF	benign_fat > cancer_cancer	-1.37088	0.0100415	-136.521	0	136.521	0
ST14	benign_stroma > cancer_cancer	-1.53081	0.011219	-136.448	0	136.448	0
EEF1B2	benign_fat > cancer_cancer	-1.4062	0.0103094	-136.4	0	136.4	0
C12orf75	benign_fat > cancer_cancer	-1.28327	0.00941067	-136.363	0	136.363	0
SOX9	cancer_cancer > inter	1.29651	0.00951725	136.227	0	136.227	0
GPR35	benign_fat > cancer_cancer	-1.11245	0.00816624	-136.225	0	136.225	0
VAMP8	benign_fat > cancer_cancer	-1.30293	0.00956583	-136.206	0	136.206	0
LGALS4	cancer_cancer > inter	1.61787	0.0118802	136.181	0	136.181	0
ARHGEF16	benign_muscularis > cancer_cancer	-0.881318	0.00647175	-136.179	0	136.179	0
SEL1L3	benign_fat > cancer_cancer	-1.31274	0.00964049	-136.169	0	136.169	0
DSG2	cancer_cancer > inter	1.28532	0.00944096	136.143	0	136.143	0
ITGA5	benign_epithelium > benign_muscularis	-2.20353	0.0161866	-136.133	0	136.133	0
HOXB9	benign_muscularis > cancer_cancer	-0.941596	0.00691808	-136.107	0	136.107	0
FN1	benign_epithelium > benign_muscularis	-2.46818	0.018135	-136.1	0	136.1	0
FAM83E	benign_epithelium > benign_submucosa	1.56875	0.0115268	136.096	0	136.096	0
RBM47	benign_epithelium > benign_submucosa	2.15746	0.0158526	136.095	0	136.095	0
MCM4	benign_muscularis > cancer_cancer	-1.04357	0.00766887	-136.078	0	136.078	0
KLK1	benign_epithelium > benign_muscularis	1.5178	0.0111552	136.062	0	136.062	0
EPCAM	benign_epithelium > benign_stroma	2.84345	0.0208996	136.053	0	136.053	0
HAND2	benign_fat > benign_muscularis	-1.35459	0.00995662	-136.049	0	136.049	0
CRYAB	benign_epithelium > benign_muscularis	-2.11706	0.0155636	-136.026	0	136.026	0
ANXA2	benign_muscularis > cancer_cancer	-1.25112	0.0092004	-135.986	0	135.986	0
MCM7	benign_muscularis > cancer_cancer	-1.1902	0.00875302	-135.976	0	135.976	0
SNRPB	benign_muscularis > cancer_cancer	-1.20185	0.00884062	-135.946	0	135.946	0
TRIM29	benign_muscularis > cancer_cancer	-0.985566	0.00725056	-135.93	0	135.93	0
SORBS1	benign_muscularis > benign_submucosa	2.08283	0.0153231	135.927	0	135.927	0
NME1	benign_fat > cancer_cancer	-1.24301	0.00914503	-135.922	0	135.922	0
MYLK	benign_muscularis > benign_stroma	2.10873	0.0155154	135.912	0	135.912	0
CGN	benign_epithelium > benign_submucosa	1.9743	0.014527	135.906	0	135.906	0
TSPAN13	benign_muscularis > cancer_cancer	-1.09284	0.00804748	-135.799	0	135.799	0
MDH2	benign_fat > cancer_cancer	-1.2485	0.00919889	-135.723	0	135.723	0
HOXB6	benign_fat > cancer_cancer	-1.21206	0.00893049	-135.721	0	135.721	0
SMIM22	benign_muscularis > cancer_cancer	-0.874865	0.00644734	-135.694	0	135.694	0
PLEKHG6	benign_muscularis > cancer_cancer	-0.986971	0.00727401	-135.685	0	135.685	0
PRR15L	benign_epithelium > benign_stroma	2.06708	0.0152359	135.672	0	135.672	0
TMEM54	benign_epithelium > benign_stroma	2.15591	0.0158913	135.666	0	135.666	0
COL6A3	benign_epithelium > benign_submucosa	-2.66708	0.0196605	-135.657	0	135.657	0
ANO9	benign_fat > cancer_cancer	-1.19249	0.00879443	-135.596	0	135.596	0
ITGB4	benign_muscularis > cancer_cancer	-1.24522	0.00918881	-135.514	0	135.514	0
MPST	benign_muscularis > cancer_cancer	-1.1376	0.00839762	-135.467	0	135.467	0
PDHA1	benign_fat > cancer_cancer	-1.3465	0.00993999	-135.463	0	135.463	0
GOLM1	benign_epithelium > benign_fat	2.18032	0.0160986	135.435	0	135.435	0
ITGA5	benign_muscularis > cancer_cancer	1.2985	0.00958765	135.435	0	135.435	0
ETHE1	benign_fat > cancer_cancer	-1.15192	0.00851211	-135.328	0	135.328	0
CCDC80	benign_submucosa > cancer_cancer	2.05329	0.0151761	135.297	0	135.297	0
TESC	benign_fat > cancer_cancer	-1.22166	0.00903112	-135.272	0	135.272	0
ETS2	benign_fat > cancer_cancer	-1.4485	0.0107082	-135.27	0	135.27	0
KIAA1522	benign_fat > cancer_cancer	-1.22821	0.0090822	-135.233	0	135.233	0
SULT1B1	benign_epithelium > cancer_cancer	1.10872	0.00820233	135.171	0	135.171	0
ACTB	benign_fat > benign_muscularis	-1.31118	0.00970126	-135.155	0	135.155	0
ACTN1	benign_epithelium > benign_muscularis	-1.97044	0.0145813	-135.135	0	135.135	0
LMNB1	benign_muscularis > cancer_cancer	-1.02048	0.00755253	-135.117	0	135.117	0
ENTPD6	benign_muscularis > cancer_cancer	-1.12649	0.00833908	-135.085	0	135.085	0
CCDC80	benign_epithelium > benign_submucosa	-2.58579	0.0191473	-135.047	0	135.047	0
JUP	benign_stroma > cancer_cancer	-1.48365	0.0109895	-135.006	0	135.006	0
MARVELD3	benign_epithelium > benign_muscularis	1.40265	0.01039	135	0	135	0
ITGA2	benign_muscularis > cancer_cancer	-0.934616	0.00692522	-134.958	0	134.958	0
CDX2	benign_epithelium > benign_muscularis	1.82084	0.0134929	134.948	0	134.948	0
CLDN4	benign_epithelium > benign_muscularis	2.24309	0.0166226	134.942	0	134.942	0
MAL2	cancer_cancer > inter	1.27084	0.00941781	134.94	0	134.94	0
MYH14	benign_epithelium > benign_stroma	2.32062	0.0172016	134.907	0	134.907	0
PLEKHA6	benign_fat > cancer_cancer	-1.15798	0.00858385	-134.903	0	134.903	0
RBM47	benign_epithelium > inter	1.97273	0.014624	134.897	0	134.897	0
MACC1	benign_stroma > cancer_cancer	-1.29333	0.00958965	-134.868	0	134.868	0
ATP1B1	benign_stroma > cancer_cancer	-1.66045	0.012313	-134.853	0	134.853	0
ADGRG1	benign_muscularis > cancer_cancer	-1.11798	0.00829104	-134.841	0	134.841	0
EPS8L3	benign_epithelium > inter	1.85612	0.0137695	134.799	0	134.799	0
MCM4	benign_fat > cancer_cancer	-1.16225	0.00862572	-134.743	0	134.743	0
TMEM141	benign_muscularis > cancer_cancer	-1.14122	0.00846975	-134.74	0	134.74	0
TMEM141	benign_fat > cancer_cancer	-1.28351	0.00952657	-134.73	0	134.73	0
COL1A1	benign_epithelium > benign_submucosa	-2.77283	0.0205871	-134.688	0	134.688	0
CGN	benign_fat > cancer_cancer	-1.12007	0.00831775	-134.66	0	134.66	0
DCN	benign_epithelium > benign_submucosa	-2.76115	0.0205114	-134.616	0	134.616	0
ANXA3	benign_fat > cancer_cancer	-1.10781	0.00823224	-134.57	0	134.57	0
CRB3	benign_muscularis > cancer_cancer	-0.85431	0.00635118	-134.512	0	134.512	0
ECT2	benign_fat > cancer_cancer	-1.09331	0.00812978	-134.482	0	134.482	0
FAM83E	benign_epithelium > benign_stroma	1.4931	0.0111033	134.474	0	134.474	0
ST14	benign_epithelium > benign_muscularis	2.0667	0.0153697	134.466	0	134.466	0
CERS6	benign_muscularis > cancer_cancer	-1.02812	0.00764634	-134.459	0	134.459	0
CLDN3	benign_epithelium > benign_fat	2.17164	0.0161548	134.427	0	134.427	0
PDK4	benign_fat > cancer_cancer	1.36973	0.0101896	134.424	0	134.424	0
CDX1	benign_fat > cancer_cancer	-1.15544	0.00859606	-134.415	0	134.415	0
KANK2	benign_fat > benign_muscularis	-1.43391	0.0106687	-134.404	0	134.404	0
SLC9A3R1	benign_muscularis > cancer_cancer	-1.02517	0.00762826	-134.391	0	134.391	0
RNF128	benign_muscularis > cancer_cancer	-0.946729	0.00704522	-134.379	0	134.379	0
RAB25	cancer_cancer > inter	1.24736	0.00928347	134.364	0	134.364	0
TSPAN1	benign_fat > cancer_cancer	-1.28183	0.00954322	-134.318	0	134.318	0
PERP	cancer_cancer > inter	1.39916	0.0104185	134.296	0	134.296	0
PDK4	benign_muscularis > cancer_cancer	1.21645	0.00905908	134.28	0	134.28	0
COX6A1	benign_fat > cancer_cancer	-1.30678	0.00973496	-134.236	0	134.236	0
COL1A2	benign_epithelium > benign_stroma	-2.55435	0.0190355	-134.189	0	134.189	0
VIL1	benign_stroma > cancer_cancer	-1.422	0.0106029	-134.115	0	134.115	0
LMNB2	benign_fat > cancer_cancer	-1.20886	0.00901723	-134.061	0	134.061	0
TJP3	benign_muscularis > cancer_cancer	-0.859733	0.00641317	-134.057	0	134.057	0
AP1S1	benign_fat > cancer_cancer	-1.19902	0.00894729	-134.01	0	134.01	0
AGR2	benign_stroma > cancer_cancer	-1.7475	0.0130438	-133.971	0	133.971	0
COL1A2	benign_epithelium > benign_submucosa	-2.64659	0.0197598	-133.938	0	133.938	0
FXYD6	benign_epithelium > benign_muscularis	-1.86367	0.0139159	-133.924	0	133.924	0
POF1B	benign_stroma > cancer_cancer	-1.3716	0.0102422	-133.917	0	133.917	0
GALE	benign_muscularis > cancer_cancer	-0.936242	0.00699589	-133.827	0	133.827	0
IGF2BP2	benign_muscularis > cancer_cancer	-0.902178	0.00674271	-133.8	0	133.8	0
SYNM	benign_muscularis > inter	1.68375	0.0125853	133.787	0	133.787	0
S100A6	benign_muscularis > cancer_cancer	-1.01129	0.00755979	-133.773	0	133.773	0
CXCL12	benign_muscularis > cancer_cancer	1.25756	0.00940638	133.692	0	133.692	0
VEGFA	benign_muscularis > cancer_cancer	-1.23307	0.00922436	-133.675	0	133.675	0
MYH14	benign_epithelium > benign_submucosa	2.38654	0.0178571	133.646	0	133.646	0
RBM47	benign_epithelium > benign_stroma	2.04007	0.0152701	133.599	0	133.599	0
EHF	cancer_cancer > inter	1.24102	0.00929022	133.584	0	133.584	0
EBP	benign_fat > cancer_cancer	-1.11823	0.00837106	-133.583	0	133.583	0
COL14A1	benign_muscularis > cancer_cancer	1.29773	0.00971657	133.558	0	133.558	0
CD24	benign_stroma > cancer_cancer	-1.6346	0.0122404	-133.541	0	133.541	0
ABHD17C	benign_fat > cancer_cancer	-1.10744	0.00829757	-133.465	0	133.465	0
SET	benign_fat > cancer_cancer	-1.28585	0.00963524	-133.453	0	133.453	0
BAIAP2L1	benign_stroma > cancer_cancer	-1.32491	0.0099294	-133.433	0	133.433	0
ATP2C2	benign_epithelium > benign_fat	1.84674	0.0138481	133.357	0	133.357	0
ATIC	benign_fat > cancer_cancer	-1.2132	0.00909985	-133.321	0	133.321	0
CLU	benign_epithelium > benign_muscularis	-2.16498	0.0162406	-133.307	0	133.307	0
TSPAN8	benign_epithelium > inter	2.51433	0.018862	133.301	0	133.301	0
BRI3BP	benign_muscularis > cancer_cancer	-0.997655	0.00748474	-133.292	0	133.292	0
CNN1	benign_muscularis > benign_stroma	1.98338	0.0148847	133.25	0	133.25	0
LAD1	cancer_cancer > inter	1.21341	0.00910832	133.22	0	133.22	0
GCNT3	benign_epithelium > benign_submucosa	1.80284	0.0135338	133.21	0	133.21	0
SLPI	benign_muscularis > cancer_cancer	-1.06862	0.00802342	-133.188	0	133.188	0
FN1	benign_epithelium > cancer_cancer	-2.18515	0.01641	-133.159	0	133.159	0
LAMB3	benign_fat > cancer_cancer	-1.10278	0.00828172	-133.158	0	133.158	0
MGP	benign_epithelium > benign_fat	-2.58526	0.0194162	-133.15	0	133.15	0
TSTA3	benign_muscularis > cancer_cancer	-1.0636	0.00798859	-133.139	0	133.139	0
AGR2	cancer_cancer > inter	1.55851	0.0117059	133.138	0	133.138	0
TFF3	benign_epithelium > benign_submucosa	2.96137	0.0222502	133.094	0	133.094	0
ATP2B4	benign_fat > benign_muscularis	-1.5245	0.0114568	-133.065	0	133.065	0
RAB11FIP1	benign_fat > cancer_cancer	-1.24382	0.00934792	-133.058	0	133.058	0
SCNN1A	cancer_cancer > inter	1.18189	0.0088829	133.052	0	133.052	0
PRELID3B	benign_muscularis > cancer_cancer	-1.04626	0.00786477	-133.031	0	133.031	0
TPD52	benign_epithelium > benign_muscularis	1.99018	0.0149631	133.006	0	133.006	0
TPX2	benign_fat > cancer_cancer	-1.08783	0.00817905	-133.002	0	133.002	0
FUT3	benign_muscularis > cancer_cancer	-0.85611	0.00643887	-132.96	0	132.96	0
FOXQ1	benign_muscularis > cancer_cancer	-0.965857	0.00726449	-132.956	0	132.956	0
FERMT1	benign_stroma > cancer_cancer	-1.38786	0.0104408	-132.926	0	132.926	0
TESC	benign_muscularis > cancer_cancer	-1.06717	0.00802909	-132.913	0	132.913	0
S100A14	benign_stroma > cancer_cancer	-1.39033	0.0104623	-132.889	0	132.889	0
PPIA	benign_fat > cancer_cancer	-1.33722	0.0100644	-132.867	0	132.867	0
TMEM54	benign_epithelium > benign_submucosa	2.19131	0.0164972	132.829	0	132.829	0
AHCY	benign_muscularis > cancer_cancer	-1.15142	0.00867183	-132.777	0	132.777	0
CCNB1	benign_muscularis > cancer_cancer	-0.919015	0.00692289	-132.75	0	132.75	0
ENTPD6	benign_fat > cancer_cancer	-1.24508	0.00937946	-132.746	0	132.746	0
CGN	benign_epithelium > benign_stroma	1.85611	0.0139937	132.639	0	132.639	0
DHCR24	benign_fat > cancer_cancer	-1.13352	0.00854708	-132.62	0	132.62	0
PHLDA2	benign_fat > cancer_cancer	-1.07594	0.00811381	-132.606	0	132.606	0
MRVI1	benign_muscularis > cancer_cancer	1.02641	0.00774052	132.602	0	132.602	0
FAM3D	benign_epithelium > inter	1.58441	0.0119513	132.572	0	132.572	0
C7	benign_muscularis > cancer_cancer	1.02904	0.00776284	132.56	0	132.56	0
MYH11	benign_muscularis > benign_submucosa	2.60751	0.0196711	132.555	0	132.555	0
ATP1A1	benign_fat > cancer_cancer	-1.25593	0.00948042	-132.477	0	132.477	0
STAP2	benign_epithelium > benign_fat	1.67015	0.0126156	132.388	0	132.388	0
DSP	cancer_cancer > inter	1.3232	0.0099976	132.351	0	132.351	0
MGP	benign_epithelium > inter	-2.56636	0.019399	-132.293	0	132.293	0
EHF	benign_stroma > cancer_cancer	-1.36925	0.0103515	-132.275	0	132.275	0
CDX2	benign_epithelium > benign_fat	1.9169	0.0144965	132.232	0	132.232	0
SPINT1	benign_stroma > cancer_cancer	-1.36651	0.0103388	-132.174	0	132.174	0
RBPMS	benign_muscularis > cancer_cancer	1.17265	0.00887304	132.159	0	132.159	0
COL6A1	benign_epithelium > benign_muscularis	-2.11294	0.015992	-132.124	0	132.124	0
SPARCL1	benign_epithelium > benign_muscularis	-2.13796	0.0161924	-132.035	0	132.035	0
SYNPO2	benign_muscularis > benign_stroma	1.87489	0.014204	131.997	0	131.997	0
CGN	benign_epithelium > inter	1.76884	0.0134015	131.989	0	131.989	0
FBL	benign_fat > cancer_cancer	-1.20492	0.00913041	-131.968	0	131.968	0
PLEKHA6	benign_muscularis > cancer_cancer	-1.00709	0.00763176	-131.96	0	131.96	0
PERP	benign_submucosa > cancer_cancer	-1.93426	0.0146667	-131.881	0	131.881	0
KLK1	benign_muscularis > cancer_cancer	-0.871256	0.00660779	-131.853	0	131.853	0
DSC2	benign_muscularis > cancer_cancer	-0.963526	0.00730774	-131.85	0	131.85	0
SMAGP	benign_fat > cancer_cancer	-1.11426	0.00845202	-131.833	0	131.833	0
LGALS3BP	benign_fat > cancer_cancer	-1.3253	0.0100545	-131.812	0	131.812	0
CLDN3	cancer_cancer > inter	1.29809	0.00985055	131.778	0	131.778	0
EPS8L3	benign_epithelium > benign_submucosa	1.96686	0.0149256	131.778	0	131.778	0
DDAH1	benign_fat > cancer_cancer	-1.20069	0.00911537	-131.721	0	131.721	0
S100A6	benign_stroma > cancer_cancer	-1.2269	0.00931611	-131.697	0	131.697	0
IGKC	benign_epithelium > benign_muscularis	3.26883	0.0248315	131.641	0	131.641	0
MYL9	benign_epithelium > inter	-2.5885	0.0196654	-131.627	0	131.627	0
NDFIP2	benign_fat > cancer_cancer	-1.15188	0.00875339	-131.592	0	131.592	0
ICA1	benign_fat > cancer_cancer	-1.16731	0.00887108	-131.586	0	131.586	0
DSC2	benign_fat > cancer_cancer	-1.08127	0.00821951	-131.549	0	131.549	0
DBI	benign_muscularis > cancer_cancer	-1.07651	0.00818436	-131.533	0	131.533	0
CEACAM5	benign_epithelium > benign_stroma	2.77196	0.0210778	131.511	0	131.511	0
ERO1A	benign_muscularis > cancer_cancer	-1.12866	0.00858232	-131.51	0	131.51	0
S100P	benign_stroma > cancer_cancer	-1.59169	0.0121045	-131.495	0	131.495	0
NQO1	benign_fat > cancer_cancer	-1.25172	0.00951946	-131.49	0	131.49	0
MUC13	benign_epithelium > benign_stroma	2.36883	0.0180176	131.473	0	131.473	0
SFN	cancer_cancer > inter	1.15303	0.00877067	131.464	0	131.464	0
DSG2	benign_stroma > cancer_cancer	-1.38206	0.0105195	-131.381	0	131.381	0
C19orf48	benign_fat > cancer_cancer	-1.08248	0.00824015	-131.367	0	131.367	0
PAWR	benign_fat > cancer_cancer	-1.12644	0.00857563	-131.353	0	131.353	0
RAB3IP	benign_fat > cancer_cancer	-1.09652	0.0083489	-131.337	0	131.337	0
PDIA6	benign_fat > cancer_cancer	-1.24614	0.00949021	-131.308	0	131.308	0
ATP5F1B	benign_fat > cancer_cancer	-1.26816	0.00965814	-131.305	0	131.305	0
TSPO	benign_fat > cancer_cancer	-1.29216	0.00984714	-131.222	0	131.222	0
PKP3	benign_stroma > cancer_cancer	-1.21939	0.0092949	-131.19	0	131.19	0
HES6	benign_fat > cancer_cancer	-1.1053	0.00842675	-131.166	0	131.166	0
PALLD	benign_epithelium > benign_muscularis	-2.01097	0.0153318	-131.164	0	131.164	0
SFRP2	benign_stroma > cancer_cancer	1.79774	0.0137078	131.148	0	131.148	0
LMNB1	benign_fat > cancer_cancer	-1.11374	0.0084949	-131.107	0	131.107	0
DSP	benign_epithelium > benign_muscularis	2.00065	0.0152609	131.096	0	131.096	0
RBM47	benign_fat > cancer_cancer	-1.18947	0.00907619	-131.053	0	131.053	0
EPHB3	benign_muscularis > cancer_cancer	-1.06949	0.00816263	-131.023	0	131.023	0
MISP	cancer_cancer > inter	1.2057	0.00920362	131.003	0	131.003	0
PTGDS	benign_stroma > cancer_cancer	1.59767	0.0121974	130.984	0	130.984	0
EPCAM	benign_submucosa > cancer_cancer	-2.25227	0.0171962	-130.975	0	130.975	0
TJP3	benign_epithelium > benign_muscularis	1.41812	0.0108282	130.966	0	130.966	0
GOLM1	benign_fat > cancer_cancer	-1.30742	0.00998323	-130.962	0	130.962	0
GSTP1	benign_fat > cancer_cancer	-1.35937	0.010387	-130.873	0	130.873	0
ITGA2	benign_fat > cancer_cancer	-1.01937	0.00778931	-130.868	0	130.868	0
SPARC	benign_epithelium > benign_stroma	-2.40109	0.0183524	-130.833	0	130.833	0
PRELID3B	benign_fat > cancer_cancer	-1.15714	0.00884606	-130.809	0	130.809	0
LGALS3	benign_epithelium > benign_muscularis	2.15584	0.0164856	130.771	0	130.771	0
ATP10B	benign_muscularis > cancer_cancer	-0.884213	0.00676647	-130.676	0	130.676	0
LAMC2	benign_muscularis > cancer_cancer	-0.943962	0.00722673	-130.621	0	130.621	0
GPA33	benign_epithelium > benign_fat	1.505	0.011525	130.585	0	130.585	0
COL1A1	benign_epithelium > benign_fat	-2.48187	0.0190097	-130.558	0	130.558	0
SFN	benign_stroma > cancer_cancer	-1.27578	0.00977282	-130.544	0	130.544	0
AOC1	benign_epithelium > inter	1.63641	0.0125355	130.542	0	130.542	0
SRI	benign_epithelium > benign_fat	1.94568	0.0149066	130.525	0	130.525	0
KIAA1522	benign_muscularis > cancer_cancer	-1.0538	0.00807506	-130.501	0	130.501	0
ANXA2	benign_fat > cancer_cancer	-1.35033	0.0103484	-130.486	0	130.486	0
GSDMB	benign_muscularis > cancer_cancer	-0.969103	0.00742719	-130.48	0	130.48	0
BDH1	benign_muscularis > cancer_cancer	-0.918396	0.00703972	-130.459	0	130.459	0
TFF3	cancer_cancer > inter	1.6323	0.0125276	130.296	0	130.296	0
GREM1	benign_epithelium > benign_submucosa	-2.77465	0.0213093	-130.208	0	130.208	0
TRIB3	benign_muscularis > cancer_cancer	-0.848902	0.00652017	-130.196	0	130.196	0
BRI3BP	benign_fat > cancer_cancer	-1.09536	0.00841863	-130.111	0	130.111	0
SH3RF2	benign_epithelium > benign_fat	1.65676	0.0127381	130.064	0	130.064	0
PDLIM3	benign_fat > benign_muscularis	-1.42737	0.0109748	-130.058	0	130.058	0
VDAC1	benign_muscularis > cancer_cancer	-1.01395	0.00779806	-130.026	0	130.026	0
HAND2	benign_epithelium > benign_muscularis	-1.58996	0.0122283	-130.023	0	130.023	0
RGS5	benign_muscularis > cancer_cancer	1.23663	0.00951561	129.958	0	129.958	0
NEBL	benign_muscularis > cancer_cancer	-0.820237	0.00631184	-129.952	0	129.952	0
ESRP2	benign_muscularis > cancer_cancer	-0.823073	0.00633438	-129.937	0	129.937	0
NME1	benign_muscularis > cancer_cancer	-1.05609	0.00813072	-129.889	0	129.889	0
NDUFAB1	benign_fat > cancer_cancer	-1.22544	0.00943469	-129.887	0	129.887	0
SATB2	benign_muscularis > cancer_cancer	-0.943767	0.00726667	-129.876	0	129.876	0
MSRB3	benign_fat > benign_muscularis	-1.36292	0.0104968	-129.841	0	129.841	0
SPINT2	benign_submucosa > cancer_cancer	-1.98869	0.0153225	-129.788	0	129.788	0
TSPAN6	benign_muscularis > cancer_cancer	-0.949612	0.00731851	-129.755	0	129.755	0
NHP2	benign_fat > cancer_cancer	-1.25274	0.0096552	-129.748	0	129.748	0
CDX1	benign_epithelium > benign_fat	1.79838	0.0138613	129.741	0	129.741	0
LLGL2	cancer_cancer > inter	1.17583	0.00906507	129.71	0	129.71	0
ZNF664	benign_fat > cancer_cancer	-1.22295	0.00942869	-129.706	0	129.706	0
MYL6	benign_fat > benign_muscularis	-1.36955	0.0105591	-129.704	0	129.704	0
UXT	benign_fat > cancer_cancer	-1.21612	0.00937808	-129.677	0	129.677	0
CDCP1	benign_muscularis > cancer_cancer	-0.806517	0.00622083	-129.648	0	129.648	0
MXRA7	benign_epithelium > benign_muscularis	-1.97705	0.0152532	-129.616	0	129.616	0
EFNA1	benign_muscularis > cancer_cancer	-1.00597	0.00776149	-129.61	0	129.61	0
ASCL2	benign_fat > cancer_cancer	-1.13995	0.00879606	-129.598	0	129.598	0
EPB41L4B	benign_epithelium > benign_muscularis	1.68167	0.0129776	129.583	0	129.583	0
AMN	benign_muscularis > cancer_cancer	-0.827681	0.00638836	-129.561	0	129.561	0
PRR15	benign_muscularis > cancer_cancer	-0.847979	0.00654693	-129.523	0	129.523	0
FUT3	benign_fat > cancer_cancer	-0.937763	0.00724234	-129.483	0	129.483	0
ASS1	benign_muscularis > cancer_cancer	-1.1997	0.00926622	-129.47	0	129.47	0
PPP1R14A	benign_epithelium > benign_muscularis	-1.67821	0.0129622	-129.47	0	129.47	0
CD46	benign_muscularis > cancer_cancer	-1.17926	0.00911169	-129.422	0	129.422	0
SSRP1	benign_fat > cancer_cancer	-1.22184	0.00944449	-129.37	0	129.37	0
PLEK2	benign_muscularis > cancer_cancer	-0.768205	0.00593813	-129.368	0	129.368	0
LLGL2	benign_epithelium > benign_muscularis	1.78934	0.0138373	129.313	0	129.313	0
DPYSL3	benign_muscularis > cancer_cancer	1.15465	0.00893179	129.274	0	129.274	0
PLEKHG6	benign_epithelium > benign_muscularis	1.58724	0.0122804	129.25	0	129.25	0
SMTN	benign_muscularis > benign_submucosa	2.0118	0.0155676	129.23	0	129.23	0
KCNMB1	benign_muscularis > benign_stroma	1.30797	0.0101239	129.197	0	129.197	0
JUP	cancer_cancer > inter	1.27402	0.00986308	129.171	0	129.171	0
LLGL2	benign_stroma > cancer_cancer	-1.3046	0.0101004	-129.164	0	129.164	0
LGALS3	benign_epithelium > benign_fat	2.28752	0.0177111	129.157	0	129.157	0
LSM4	benign_muscularis > cancer_cancer	-1.09759	0.00849917	-129.141	0	129.141	0
TPD52	benign_epithelium > benign_fat	2.0758	0.0160754	129.129	0	129.129	0
SELENBP1	benign_epithelium > benign_fat	2.02298	0.0156676	129.119	0	129.119	0
TMEM238L	benign_epithelium > benign_muscularis	1.10365	0.00854797	129.113	0	129.113	0
MEP1A	benign_epithelium > benign_fat	1.2561	0.00973168	129.074	0	129.074	0
OCLN	benign_fat > cancer_cancer	-1.02217	0.00791951	-129.07	0	129.07	0
PRR15L	benign_epithelium > inter	1.883	0.014591	129.052	0	129.052	0
BZW2	benign_fat > cancer_cancer	-1.10147	0.00853556	-129.044	0	129.044	0
SERPINB1	benign_stroma > cancer_cancer	-1.47183	0.0114091	-129.005	0	129.005	0
TSPAN1	cancer_cancer > inter	1.21036	0.0093831	128.993	0	128.993	0
KRT8	benign_epithelium > benign_fat	2.57742	0.019982	128.987	0	128.987	0
TMPRSS4	benign_stroma > cancer_cancer	-1.24884	0.00968251	-128.979	0	128.979	0
GSR	benign_fat > cancer_cancer	-1.26197	0.00978542	-128.964	0	128.964	0
HMGA1	benign_fat > cancer_cancer	-1.09143	0.00846347	-128.957	0	128.957	0
INAVA	cancer_cancer > inter	1.10748	0.00858841	128.951	0	128.951	0
KRT19	benign_submucosa > cancer_cancer	-1.93386	0.0150011	-128.915	0	128.915	0
ERN2	benign_epithelium > benign_fat	1.58655	0.0123084	128.899	0	128.899	0
MUC13	benign_epithelium > inter	2.22339	0.0172549	128.856	0	128.856	0
S100P	benign_submucosa > cancer_cancer	-1.96965	0.0152931	-128.793	0	128.793	0
FAM3D	benign_epithelium > benign_stroma	1.60727	0.0124796	128.792	0	128.792	0
ACSS2	benign_epithelium > benign_muscularis	1.64037	0.0127368	128.79	0	128.79	0
PRR15L	benign_stroma > cancer_cancer	-1.27775	0.0099222	-128.777	0	128.777	0
TNXB	benign_epithelium > benign_submucosa	-2.26999	0.0176316	-128.745	0	128.745	0
CAPN8	benign_muscularis > cancer_cancer	-0.80074	0.00621993	-128.738	0	128.738	0
ELMO3	benign_muscularis > cancer_cancer	-0.799995	0.00621574	-128.705	0	128.705	0
CALD1	benign_fat > benign_muscularis	-1.77565	0.0138007	-128.664	0	128.664	0
BDH1	benign_epithelium > benign_fat	1.6424	0.012769	128.625	0	128.625	0
TUBB4B	benign_fat > cancer_cancer	-1.18417	0.00920779	-128.605	0	128.605	0
INAVA	benign_epithelium > benign_stroma	1.8889	0.0146936	128.553	0	128.553	0
TMEM238	benign_stroma > cancer_cancer	-1.29967	0.0101179	-128.453	0	128.453	0
SORBS1	benign_muscularis > benign_stroma	1.67299	0.0130276	128.419	0	128.419	0
RAB5IF	benign_muscularis > cancer_cancer	-1.05918	0.00824919	-128.398	0	128.398	0
SFRP2	benign_epithelium > benign_fat	-2.5903	0.0201754	-128.389	0	128.389	0
NOP16	benign_muscularis > cancer_cancer	-1.04631	0.00815097	-128.366	0	128.366	0
FAM83H	cancer_cancer > inter	1.08172	0.00842845	128.341	0	128.341	0
SH3RF2	benign_muscularis > cancer_cancer	-0.901125	0.00702294	-128.312	0	128.312	0
TOM1L1	benign_fat > cancer_cancer	-1.03497	0.00806646	-128.306	0	128.306	0
F2RL1	benign_muscularis > cancer_cancer	-0.790668	0.00616422	-128.267	0	128.267	0
TRAP1	benign_fat > cancer_cancer	-1.17606	0.00916961	-128.256	0	128.256	0
RTKN	benign_fat > cancer_cancer	-1.06742	0.00832624	-128.2	0	128.2	0
ABCC3	benign_epithelium > benign_muscularis	1.60083	0.0124875	128.195	0	128.195	0
MTHFD2	benign_muscularis > cancer_cancer	-1.02225	0.00797703	-128.15	0	128.15	0
MSRB3	benign_epithelium > benign_muscularis	-1.65199	0.0128916	-128.145	0	128.145	0
HELLS	benign_muscularis > cancer_cancer	-0.994758	0.00776353	-128.132	0	128.132	0
ESRP1	benign_stroma > cancer_cancer	-1.22147	0.00953353	-128.123	0	128.123	0
PPP1R1B	benign_fat > cancer_cancer	-1.2834	0.0100298	-127.958	0	127.958	0
BAIAP2L1	cancer_cancer > inter	1.14028	0.00891196	127.95	0	127.95	0
POF1B	cancer_cancer > inter	1.17565	0.00919195	127.9	0	127.9	0
EBP	benign_muscularis > cancer_cancer	-0.95186	0.00744264	-127.893	0	127.893	0
MYH14	benign_epithelium > inter	2.10677	0.0164736	127.887	0	127.887	0
CAPN5	benign_epithelium > benign_muscularis	1.59723	0.0124901	127.88	0	127.88	0
SIAE	benign_epithelium > benign_muscularis	1.60485	0.0125503	127.874	0	127.874	0
SCD	benign_muscularis > cancer_cancer	-1.22215	0.00956049	-127.833	0	127.833	0
ATP2B4	benign_epithelium > benign_muscularis	-1.79816	0.0140707	-127.794	0	127.794	0
TSPAN8	benign_epithelium > benign_submucosa	2.61237	0.020445	127.775	0	127.775	0
KANK2	benign_epithelium > benign_muscularis	-1.674	0.0131029	-127.758	0	127.758	0
GPR160	benign_muscularis > cancer_cancer	-0.88606	0.00693763	-127.718	0	127.718	0
GDF15	benign_fat > cancer_cancer	-1.28043	0.0100378	-127.561	0	127.561	0
FERMT1	cancer_cancer > inter	1.19478	0.00937019	127.509	0	127.509	0
GPRC5A	cancer_cancer > inter	1.32889	0.0104225	127.502	0	127.502	0
GPSM2	benign_fat > cancer_cancer	-1.07606	0.00844129	-127.476	0	127.476	0
PKP3	cancer_cancer > inter	1.06341	0.00834232	127.472	0	127.472	0
ADGRG1	benign_fat > cancer_cancer	-1.18862	0.00932562	-127.458	0	127.458	0
SPINK1	benign_fat > cancer_cancer	-1.1389	0.00893966	-127.399	0	127.399	0
EIF6	benign_muscularis > cancer_cancer	-1.12157	0.0088043	-127.389	0	127.389	0
TMPRSS2	benign_epithelium > inter	1.68312	0.0132238	127.279	0	127.279	0
DHRS11	benign_epithelium > benign_muscularis	1.21498	0.00954675	127.266	0	127.266	0
MPST	benign_fat > cancer_cancer	-1.20161	0.00944518	-127.219	0	127.219	0
PRDX5	benign_fat > cancer_cancer	-1.22703	0.00965036	-127.148	0	127.148	0
PYCR1	benign_muscularis > cancer_cancer	-0.874761	0.00688379	-127.076	0	127.076	0
EPCAM	benign_epithelium > benign_submucosa	2.75588	0.0216957	127.024	0	127.024	0
DKC1	benign_muscularis > cancer_cancer	-0.999951	0.00787367	-126.999	0	126.999	0
SRI	benign_epithelium > benign_muscularis	1.76152	0.0138756	126.951	0	126.951	0
MAP3K20	benign_fat > benign_muscularis	-1.48609	0.0117103	-126.905	0	126.905	0
TPM1	benign_fat > cancer_cancer	-1.19528	0.00942086	-126.876	0	126.876	0
FAM83H	benign_stroma > cancer_cancer	-1.1913	0.00939088	-126.857	0	126.857	0
MYB	benign_fat > cancer_cancer	-1.03329	0.00814565	-126.852	0	126.852	0
ATP8B1	benign_muscularis > cancer_cancer	-1.03478	0.00815746	-126.851	0	126.851	0
SYNPO2	benign_muscularis > benign_submucosa	2.11925	0.0167067	126.85	0	126.85	0
CCDC80	benign_stroma > cancer_cancer	1.52306	0.0120117	126.798	0	126.798	0
RAB3IP	benign_muscularis > cancer_cancer	-0.940985	0.00742285	-126.769	0	126.769	0
INAVA	benign_epithelium > inter	1.78361	0.0140719	126.749	0	126.749	0
EEF1G	benign_fat > cancer_cancer	-1.33032	0.0104963	-126.742	0	126.742	0
INAVA	benign_stroma > cancer_cancer	-1.21278	0.00956904	-126.74	0	126.74	0
SLC2A1	benign_fat > cancer_cancer	-1.2797	0.0100971	-126.739	0	126.739	0
SULT1B1	benign_epithelium > benign_submucosa	1.3364	0.0105471	126.708	0	126.708	0
ATP8B1	benign_fat > cancer_cancer	-1.16251	0.00917528	-126.7	0	126.7	0
C15orf48	benign_muscularis > cancer_cancer	-0.894158	0.00705872	-126.674	0	126.674	0
ENO1	benign_muscularis > cancer_cancer	-1.13878	0.00899038	-126.666	0	126.666	0
DCTPP1	benign_fat > cancer_cancer	-1.08004	0.00852853	-126.638	0	126.638	0
S100A11	benign_fat > cancer_cancer	-1.31321	0.0103722	-126.608	0	126.608	0
S100A11	benign_muscularis > cancer_cancer	-1.16707	0.00922157	-126.559	0	126.559	0
MGP	cancer_cancer > inter	-1.49821	0.011839	-126.549	0	126.549	0
ASCL2	benign_muscularis > cancer_cancer	-0.98931	0.0078201	-126.509	0	126.509	0
TMEM54	benign_epithelium > inter	1.92522	0.0152188	126.503	0	126.503	0
C19orf48	benign_muscularis > cancer_cancer	-0.926612	0.00732609	-126.481	0	126.481	0
SATB2	benign_fat > cancer_cancer	-1.03362	0.0081735	-126.46	0	126.46	0
ATP1A1	benign_muscularis > cancer_cancer	-1.06578	0.00842876	-126.445	0	126.445	0
SLC44A4	benign_stroma > cancer_cancer	-1.30903	0.0103543	-126.424	0	126.424	0
CD24	benign_epithelium > benign_stroma	2.37615	0.0187956	126.42	0	126.42	0
ACTB	benign_fat > cancer_cancer	-1.00313	0.00793761	-126.377	0	126.377	0
UCHL3	benign_fat > cancer_cancer	-1.08743	0.00860857	-126.32	0	126.32	0
JPT2	benign_fat > cancer_cancer	-1.07409	0.00850311	-126.317	0	126.317	0
ESRP1	cancer_cancer > inter	1.08051	0.00855653	126.279	0	126.279	0
SLC12A2	benign_stroma > cancer_cancer	-1.573	0.0124575	-126.269	0	126.269	0
MLPH	benign_epithelium > benign_muscularis	1.67348	0.0132542	126.26	0	126.26	0
MAP3K20	benign_epithelium > benign_muscularis	-1.81559	0.0143823	-126.237	0	126.237	0
TFF3	benign_stroma > cancer_cancer	-1.76203	0.0139596	-126.224	0	126.224	0
SNTB1	benign_fat > cancer_cancer	-1.11787	0.00885702	-126.213	0	126.213	0
STAP2	benign_fat > cancer_cancer	-0.987269	0.0078232	-126.198	0	126.198	0
PLCB4	benign_fat > cancer_cancer	-1.27577	0.0101097	-126.192	0	126.192	0
MYLK	benign_muscularis > benign_submucosa	2.30281	0.0182492	126.187	0	126.187	0
GFPT1	benign_fat > cancer_cancer	-1.21768	0.00965264	-126.15	0	126.15	0
S100A14	benign_epithelium > benign_muscularis	1.80807	0.0143328	126.149	0	126.149	0
UBE2C	benign_muscularis > cancer_cancer	-0.90726	0.00719303	-126.13	0	126.13	0
TSTA3	benign_fat > cancer_cancer	-1.13332	0.0089853	-126.13	0	126.13	0
BICDL2	benign_epithelium > benign_submucosa	1.69383	0.0134337	126.088	0	126.088	0
HSD11B2	benign_epithelium > benign_inflammation	2.73121	0.021664	126.071	0	126.071	0
AOC1	benign_epithelium > benign_submucosa	1.7127	0.0135879	126.046	0	126.046	0
AGR3	benign_muscularis > cancer_cancer	-0.80127	0.00635822	-126.021	0	126.021	0
MGP	benign_fat > cancer_cancer	1.51712	0.0120409	125.997	0	125.997	0
TMPRSS2	benign_fat > cancer_cancer	-1.03363	0.00820781	-125.932	0	125.932	0
EPHB2	benign_muscularis > cancer_cancer	-0.955209	0.00758512	-125.932	0	125.932	0
GSDMB	benign_epithelium > benign_muscularis	1.5788	0.0125387	125.914	0	125.914	0
KRT19	benign_epithelium > benign_fat	2.19902	0.0174751	125.837	0	125.837	0
ETV4	benign_fat > cancer_cancer	-1.02672	0.00815918	-125.836	0	125.836	0
MAL2	benign_submucosa > cancer_cancer	-1.66826	0.0132584	-125.826	0	125.826	0
HSPE1	benign_muscularis > cancer_cancer	-1.09756	0.00872566	-125.785	0	125.785	0
CXCR4	benign_inflammation > benign_muscularis	3.35867	0.0267081	125.755	0	125.755	0
SPINK1	benign_muscularis > cancer_cancer	-0.999374	0.00794776	-125.743	0	125.743	0
GRHL2	benign_fat > cancer_cancer	-0.94982	0.00755464	-125.727	0	125.727	0
SPINT1	benign_epithelium > benign_muscularis	1.78015	0.0141638	125.683	0	125.683	0
ITGB4	benign_stroma > cancer_cancer	-1.42297	0.0113242	-125.657	0	125.657	0
GNL3	benign_fat > cancer_cancer	-1.23147	0.00980145	-125.642	0	125.642	0
IGFBP4	benign_epithelium > benign_muscularis	-1.845	0.0146863	-125.628	0	125.628	0
CASK	benign_muscularis > cancer_cancer	-1.07678	0.00857366	-125.592	0	125.592	0
INAVA	benign_epithelium > benign_submucosa	1.91576	0.0152545	125.587	0	125.587	0
CHMP4C	benign_muscularis > cancer_cancer	-0.778452	0.00619873	-125.582	0	125.582	0
SLC8A1	benign_muscularis > cancer_cancer	1.0134	0.00807077	125.565	0	125.565	0
BZW2	benign_muscularis > cancer_cancer	-0.952043	0.00758889	-125.452	0	125.452	0
SRI	benign_fat > cancer_cancer	-1.15931	0.00924374	-125.416	0	125.416	0
CFTR	benign_muscularis > cancer_cancer	-0.921775	0.00735175	-125.382	0	125.382	0
PTPN3	benign_fat > cancer_cancer	-0.97621	0.00778635	-125.375	0	125.375	0
GUCY2C	benign_muscularis > cancer_cancer	-0.823134	0.00656775	-125.33	0	125.33	0
HDGF	benign_muscularis > cancer_cancer	-1.06799	0.0085234	-125.301	0	125.301	0
SOX9	benign_stroma > cancer_cancer	-1.3287	0.0106048	-125.293	0	125.293	0
SCNN1A	benign_stroma > cancer_cancer	-1.24012	0.00989807	-125.289	0	125.289	0
TSTD1	benign_muscularis > cancer_cancer	-0.883662	0.00705321	-125.285	0	125.285	0
MMP2	benign_submucosa > cancer_cancer	2.11927	0.0169198	125.254	0	125.254	0
RASSF7	benign_muscularis > cancer_cancer	-0.867972	0.00693005	-125.248	0	125.248	0
COL1A1	benign_epithelium > inter	-2.3782	0.0189929	-125.215	0	125.215	0
EZH2	benign_muscularis > cancer_cancer	-0.821553	0.00656531	-125.135	0	125.135	0
TYMS	benign_muscularis > cancer_cancer	-0.894009	0.00714529	-125.119	0	125.119	0
RHPN2	cancer_cancer > inter	1.02062	0.00815847	125.099	0	125.099	0
S100P	cancer_cancer > inter	1.35763	0.0108629	124.979	0	124.979	0
DBI	benign_fat > cancer_cancer	-1.15038	0.00920542	-124.968	0	124.968	0
PKP2	benign_muscularis > cancer_cancer	-0.798674	0.00639135	-124.962	0	124.962	0
ATP2C2	benign_fat > cancer_cancer	-1.07313	0.00858776	-124.96	0	124.96	0
MYO7B	benign_epithelium > benign_stroma	1.72163	0.0137778	124.957	0	124.957	0
SCNN1A	benign_epithelium > benign_muscularis	1.69405	0.0135597	124.933	0	124.933	0
RAPGEFL1	benign_epithelium > benign_stroma	1.63326	0.0130734	124.93	0	124.93	0
ATP1B1	cancer_cancer > inter	1.37993	0.0110502	124.878	0	124.878	0
GMDS	benign_stroma > cancer_cancer	-1.38581	0.0110977	-124.873	0	124.873	0
UGT8	benign_fat > cancer_cancer	-0.941934	0.00754612	-124.824	0	124.824	0
DCTPP1	benign_muscularis > cancer_cancer	-0.946353	0.00758262	-124.806	0	124.806	0
CAMK2N1	benign_muscularis > cancer_cancer	-1.14161	0.00914773	-124.798	0	124.798	0
CLRN3	benign_muscularis > cancer_cancer	-0.761446	0.00610304	-124.765	0	124.765	0
FBLN1	benign_submucosa > cancer_cancer	1.88713	0.0151319	124.712	0	124.712	0
GUCY2C	benign_epithelium > benign_muscularis	1.38198	0.0110877	124.641	0	124.641	0
LAMB3	cancer_cancer > inter	1.0149	0.00814337	124.629	0	124.629	0
CDH17	benign_epithelium > benign_fat	1.9383	0.0155559	124.603	0	124.603	0
LMO7	benign_stroma > cancer_cancer	-1.20024	0.00963512	-124.569	0	124.569	0
CCT3	benign_fat > cancer_cancer	-1.07875	0.00866078	-124.556	0	124.556	0
ATP5MF	benign_muscularis > cancer_cancer	-1.07524	0.00863283	-124.553	0	124.553	0
CDH1	benign_stroma > cancer_cancer	-1.19608	0.00960506	-124.526	0	124.526	0
TMEM63A	benign_muscularis > cancer_cancer	-1.10786	0.00889696	-124.522	0	124.522	0
HOXB9	benign_fat > cancer_cancer	-0.968946	0.00778146	-124.52	0	124.52	0
ELF3	benign_submucosa > cancer_cancer	-1.92807	0.0154848	-124.514	0	124.514	0
CALML4	benign_muscularis > cancer_cancer	-0.927229	0.00744689	-124.512	0	124.512	0
GALNT4	benign_muscularis > cancer_cancer	-0.908291	0.00729909	-124.439	0	124.439	0
PAFAH1B3	benign_fat > cancer_cancer	-0.981106	0.00788459	-124.433	0	124.433	0
PHGR1	benign_epithelium > cancer_cancer	1.97542	0.0158768	124.422	0	124.422	0
CXCL12	benign_stroma > cancer_cancer	1.44169	0.0115922	124.368	0	124.368	0
CSRP1	benign_muscularis > benign_submucosa	2.02199	0.016262	124.339	0	124.339	0
PLEKHO1	benign_muscularis > cancer_cancer	1.11075	0.00893466	124.319	0	124.319	0
BAIAP2L2	benign_epithelium > benign_muscularis	1.38859	0.0111725	124.286	0	124.286	0
LGALS1	benign_epithelium > benign_muscularis	-1.94832	0.0156789	-124.264	0	124.264	0
MLEC	benign_muscularis > cancer_cancer	-1.11791	0.00900248	-124.178	0	124.178	0
TPD52	benign_stroma > cancer_cancer	-1.35612	0.0109222	-124.161	0	124.161	0
MYO7B	benign_fat > cancer_cancer	-1.01676	0.00818947	-124.155	0	124.155	0
CD2AP	benign_epithelium > benign_fat	1.95383	0.0157525	124.033	0	124.033	0
NQO1	cancer_cancer > inter	1.16087	0.00935987	124.027	0	124.027	0
COX7A1	benign_muscularis > cancer_cancer	0.970325	0.00782444	124.012	0	124.012	0
SELENBP1	benign_epithelium > benign_muscularis	1.8082	0.0145833	123.992	0	123.992	0
JPT1	benign_fat > cancer_cancer	-0.951181	0.00767214	-123.979	0	123.979	0
STOML2	benign_fat > cancer_cancer	-1.12574	0.0090806	-123.972	0	123.972	0
PLEKHJ1	benign_fat > cancer_cancer	-1.08681	0.00876938	-123.932	0	123.932	0
MISP	benign_epithelium > benign_stroma	1.95147	0.0157468	123.928	0	123.928	0
VIL1	benign_epithelium > benign_muscularis	1.79907	0.0145253	123.857	0	123.857	0
FERMT2	benign_muscularis > cancer_cancer	0.930961	0.00751657	123.855	0	123.855	0
RBPMS	benign_fat > benign_muscularis	-1.51063	0.0121975	-123.847	0	123.847	0
JPT1	benign_muscularis > cancer_cancer	-0.844584	0.00682127	-123.816	0	123.816	0
LMOD1	benign_muscularis > benign_stroma	1.62849	0.013162	123.727	0	123.727	0
PRSS8	cancer_cancer > inter	1.13787	0.00920094	123.669	0	123.669	0
PDLIM7	benign_muscularis > cancer_cancer	1.10936	0.00897042	123.668	0	123.668	0
PRUNE2	benign_muscularis > benign_submucosa	1.79825	0.014545	123.633	0	123.633	0
GNL3	benign_muscularis > cancer_cancer	-1.07725	0.00871438	-123.617	0	123.617	0
PRELP	benign_muscularis > cancer_cancer	0.938615	0.00759507	123.582	0	123.582	0
MAP7	benign_fat > cancer_cancer	-1.01033	0.00817601	-123.573	0	123.573	0
MAB21L2	benign_muscularis > benign_submucosa	1.43399	0.0116061	123.555	0	123.555	0
SVIL	benign_muscularis > benign_submucosa	1.74327	0.0141119	123.532	0	123.532	0
TMPRSS4	cancer_cancer > inter	1.07344	0.00868972	123.529	0	123.529	0
WWC1	benign_muscularis > cancer_cancer	-0.757178	0.00613022	-123.516	0	123.516	0
SPINT2	benign_epithelium > benign_fat	2.20463	0.0178493	123.513	0	123.513	0
SLC1A5	benign_fat > cancer_cancer	-1.18953	0.00963089	-123.512	0	123.512	0
KRTCAP3	benign_fat > cancer_cancer	-0.980687	0.00794034	-123.507	0	123.507	0
FAM3D	benign_epithelium > benign_submucosa	1.59982	0.0129547	123.494	0	123.494	0
POLD2	benign_fat > cancer_cancer	-1.09762	0.00888863	-123.486	0	123.486	0
SDCBP2	benign_epithelium > benign_fat	1.46928	0.011899	123.479	0	123.479	0
MACC1	cancer_cancer > inter	1.06227	0.0086063	123.429	0	123.429	0
ST14	benign_epithelium > benign_fat	2.03668	0.0165121	123.345	0	123.345	0
PLEKHO1	benign_fat > benign_muscularis	-1.5147	0.0122825	-123.322	0	123.322	0
CDH1	cancer_cancer > inter	1.06302	0.00862027	123.316	0	123.316	0
GUCY1A1	benign_muscularis > cancer_cancer	0.985328	0.00799097	123.305	0	123.305	0
S100A14	benign_submucosa > cancer_cancer	-1.62972	0.0132185	-123.291	0	123.291	0
S100A14	cancer_cancer > inter	1.15757	0.00938942	123.284	0	123.284	0
C6orf132	benign_muscularis > cancer_cancer	-0.783398	0.00635606	-123.252	0	123.252	0
ERBB2	benign_fat > cancer_cancer	-1.08229	0.00878187	-123.241	0	123.241	0
KCNMB1	benign_muscularis > benign_submucosa	1.46749	0.0119081	123.235	0	123.235	0
GALNT3	benign_stroma > cancer_cancer	-1.12168	0.00910299	-123.222	0	123.222	0
LMNB2	benign_muscularis > cancer_cancer	-0.987354	0.008017	-123.158	0	123.158	0
YWHAZ	benign_muscularis > cancer_cancer	-1.1373	0.00923477	-123.154	0	123.154	0
UCK2	benign_fat > cancer_cancer	-0.975333	0.00792109	-123.131	0	123.131	0
LMO7	cancer_cancer > inter	1.06469	0.00864724	123.124	0	123.124	0
EFNA1	benign_fat > cancer_cancer	-1.07486	0.00872986	-123.124	0	123.124	0
DCN	benign_submucosa > cancer_cancer	2.00165	0.0162576	123.121	0	123.121	0
MET	cancer_cancer > inter	1.08048	0.00877788	123.091	0	123.091	0
BICDL2	benign_epithelium > benign_stroma	1.59275	0.0129401	123.086	0	123.086	0
TTC39A	benign_muscularis > cancer_cancer	-0.77074	0.00626586	-123.006	0	123.006	0
CCNB1	benign_fat > cancer_cancer	-0.957748	0.00778665	-122.999	0	122.999	0
SH3YL1	benign_muscularis > cancer_cancer	-0.870263	0.00707555	-122.996	0	122.996	0
DSP	benign_epithelium > benign_fat	2.01587	0.0163955	122.953	0	122.953	0
TJP3	benign_epithelium > benign_fat	1.42903	0.0116324	122.849	0	122.849	0
CYP51A1	benign_fat > cancer_cancer	-0.958819	0.00780521	-122.843	0	122.843	0
PRR15L	cancer_cancer > inter	1.09367	0.00890497	122.816	0	122.816	0
ATP1B1	benign_epithelium > benign_fat	2.2252	0.0181226	122.786	0	122.786	0
COL1A2	benign_epithelium > benign_fat	-2.24024	0.0182456	-122.782	0	122.782	0
MYH14	benign_submucosa > cancer_cancer	-1.73772	0.0141536	-122.776	0	122.776	0
GDA	benign_muscularis > cancer_cancer	-0.771396	0.00628328	-122.77	0	122.77	0
SFRP2	benign_epithelium > benign_stroma	-2.58242	0.0210488	-122.688	0	122.688	0
GALE	benign_fat > cancer_cancer	-0.965257	0.0078686	-122.672	0	122.672	0
MYO1D	benign_fat > cancer_cancer	-1.12251	0.00915056	-122.671	0	122.671	0
SPIRE2	benign_muscularis > cancer_cancer	-0.857263	0.0069893	-122.654	0	122.654	0
SVIL	benign_muscularis > benign_stroma	1.47142	0.0119976	122.642	0	122.642	0
ITGB4	cancer_cancer > inter	1.24649	0.0101638	122.64	0	122.64	0
SATB2	benign_epithelium > benign_muscularis	1.50427	0.0122676	122.622	0	122.622	0
LLGL2	benign_epithelium > benign_fat	1.82258	0.0148657	122.603	0	122.603	0
ARSE	benign_muscularis > cancer_cancer	-0.730455	0.00595791	-122.603	0	122.603	0
LMOD1	benign_muscularis > benign_submucosa	1.89787	0.0154812	122.592	0	122.592	0
COL14A1	benign_submucosa > cancer_cancer	1.85296	0.0151291	122.476	0	122.476	0
SERINC5	benign_muscularis > cancer_cancer	-0.952837	0.00778051	-122.465	0	122.465	0
GSR	benign_muscularis > cancer_cancer	-1.06542	0.00869986	-122.464	0	122.464	0
NFE2L3	benign_fat > cancer_cancer	-0.862169	0.0070417	-122.438	0	122.438	0
LSM7	benign_muscularis > cancer_cancer	-1.05529	0.00861941	-122.432	0	122.432	0
STX3	benign_fat > cancer_cancer	-1.12946	0.00922738	-122.403	0	122.403	0
CRISPLD2	benign_muscularis > cancer_cancer	1.16595	0.00952769	122.375	0	122.375	0
GGH	benign_stroma > cancer_cancer	-1.24149	0.0101466	-122.355	0	122.355	0
ATP2C2	benign_epithelium > inter	1.69248	0.0138362	122.323	0	122.323	0
TGFB1I1	benign_muscularis > cancer_cancer	0.931558	0.00761572	122.32	0	122.32	0
STARD10	cancer_cancer > inter	1.23731	0.0101157	122.316	0	122.316	0
BICDL2	benign_epithelium > inter	1.51575	0.0123926	122.311	0	122.311	0
PRSS8	benign_epithelium > inter	1.84345	0.0150759	122.278	0	122.278	0
FOXQ1	benign_fat > cancer_cancer	-0.998729	0.00817108	-122.227	0	122.227	0
NOP16	benign_fat > cancer_cancer	-1.12052	0.00916773	-122.225	0	122.225	0
IGF2BP2	benign_fat > cancer_cancer	-0.926629	0.00758395	-122.183	0	122.183	0
ZWINT	benign_muscularis > cancer_cancer	-0.806801	0.00660394	-122.17	0	122.17	0
DDAH1	benign_muscularis > cancer_cancer	-0.989896	0.00810451	-122.141	0	122.141	0
KLF5	benign_submucosa > cancer_cancer	-1.89163	0.0154876	-122.138	0	122.138	0
HSPD1	benign_stroma > cancer_cancer	-1.38455	0.0113367	-122.13	0	122.13	0
COL3A1	benign_epithelium > benign_stroma	-2.20786	0.0180794	-122.121	0	122.121	0
PROM1	benign_muscularis > cancer_cancer	-0.921369	0.00754598	-122.101	0	122.101	0
TMPRSS2	benign_epithelium > benign_stroma	1.68582	0.0138084	122.087	0	122.087	0
KLK1	benign_epithelium > benign_fat	1.4631	0.0119849	122.079	0	122.079	0
HOOK1	benign_fat > cancer_cancer	-0.936576	0.00767368	-122.05	0	122.05	0
AZGP1	benign_muscularis > cancer_cancer	-0.838374	0.00687048	-122.026	0	122.026	0
PPM1G	benign_fat > cancer_cancer	-1.00551	0.00824323	-121.98	0	121.98	0
CAV1	benign_epithelium > benign_muscularis	-1.79249	0.0147139	-121.823	0	121.823	0
PHGR1	benign_stroma > cancer_cancer	-1.55891	0.0128073	-121.721	0	121.721	0
TESC	cancer_cancer > inter	1.08058	0.00887944	121.695	0	121.695	0
PRUNE2	benign_muscularis > benign_stroma	1.50488	0.012366	121.695	0	121.695	0
STARD10	benign_stroma > cancer_cancer	-1.37091	0.0112711	-121.631	0	121.631	0
MEIS1	benign_fat > benign_muscularis	-1.33274	0.0109578	-121.626	0	121.626	0
ACTN1	benign_fat > cancer_cancer	-1.18143	0.00971375	-121.624	0	121.624	0
CLDN12	benign_fat > cancer_cancer	-0.995107	0.00818397	-121.592	0	121.592	0
CYB5B	benign_muscularis > cancer_cancer	-1.08313	0.00891043	-121.557	0	121.557	0
HSD11B2	benign_muscularis > cancer_cancer	-0.867564	0.00713827	-121.537	0	121.537	0
CYP2S1	benign_muscularis > cancer_cancer	-0.752127	0.00618926	-121.521	0	121.521	0
TBRG4	benign_fat > cancer_cancer	-1.05139	0.00865264	-121.511	0	121.511	0
EPS8L3	benign_stroma > cancer_cancer	-1.13738	0.00936358	-121.469	0	121.469	0
NEBL	benign_fat > cancer_cancer	-0.862257	0.00709943	-121.454	0	121.454	0
RHPN2	benign_epithelium > benign_muscularis	1.51214	0.0124532	121.426	0	121.426	0
SPARC	benign_epithelium > benign_fat	-2.1359	0.0175908	-121.421	0	121.421	0
MUC13	benign_epithelium > benign_submucosa	2.27075	0.0187034	121.408	0	121.408	0
GPX2	benign_submucosa > cancer_cancer	-1.82752	0.0150576	-121.369	0	121.369	0
MYO10	benign_muscularis > cancer_cancer	-0.883957	0.00728496	-121.34	0	121.34	0
PLS1	benign_epithelium > benign_muscularis	1.60396	0.0132238	121.293	0	121.293	0
PRDX5	benign_muscularis > cancer_cancer	-1.04039	0.00857977	-121.26	0	121.26	0
UBE2C	benign_fat > cancer_cancer	-0.980842	0.00809055	-121.233	0	121.233	0
EPHB3	benign_fat > cancer_cancer	-1.11292	0.0091813	-121.216	0	121.216	0
HELLS	benign_fat > cancer_cancer	-1.05846	0.00873225	-121.212	0	121.212	0
EPS8L2	cancer_cancer > inter	1.09736	0.00905339	121.209	0	121.209	0
IGFBP7	benign_epithelium > benign_muscularis	-1.97847	0.0163231	-121.207	0	121.207	0
STRBP	benign_fat > cancer_cancer	-1.0529	0.00868796	-121.191	0	121.191	0
CSRP1	benign_muscularis > benign_stroma	1.6755	0.0138257	121.188	0	121.188	0
COL6A1	benign_muscularis > cancer_cancer	1.14768	0.00947271	121.156	0	121.156	0
PRSS8	benign_epithelium > benign_stroma	1.90718	0.0157421	121.151	0	121.151	0
ARHGAP8	benign_fat > cancer_cancer	-0.942551	0.00778186	-121.122	0	121.122	0
MCM2	benign_muscularis > cancer_cancer	-0.816306	0.00673966	-121.12	0	121.12	0
TNS4	benign_fat > cancer_cancer	-1.01151	0.00835186	-121.112	0	121.112	0
CLDN12	benign_muscularis > cancer_cancer	-0.881071	0.0072762	-121.089	0	121.089	0
TFRC	benign_fat > cancer_cancer	-1.25032	0.0103259	-121.086	0	121.086	0
PROX1	benign_fat > cancer_cancer	-1.05366	0.00870213	-121.08	0	121.08	0
TSPAN1	benign_stroma > cancer_cancer	-1.26594	0.0104554	-121.079	0	121.079	0
RNF128	benign_fat > cancer_cancer	-0.959374	0.00792442	-121.066	0	121.066	0
RAPGEFL1	benign_epithelium > benign_submucosa	1.6425	0.0135715	121.025	0	121.025	0
TSPAN3	benign_fat > cancer_cancer	-1.25432	0.0103646	-121.02	0	121.02	0
C15orf48	benign_fat > cancer_cancer	-0.960511	0.00793964	-120.977	0	120.977	0
SATB2	benign_epithelium > benign_fat	1.59413	0.0131799	120.951	0	120.951	0
IGFBP4	benign_epithelium > benign_submucosa	-2.06578	0.0170881	-120.89	0	120.89	0
PLEKHJ1	benign_muscularis > cancer_cancer	-0.941949	0.00779666	-120.815	0	120.815	0
DHRS11	benign_epithelium > benign_fat	1.23876	0.0102561	120.783	0	120.783	0
TJP3	benign_fat > cancer_cancer	-0.870644	0.00721319	-120.702	0	120.702	0
SIAE	benign_epithelium > benign_fat	1.62706	0.013483	120.675	0	120.675	0
ASF1B	benign_muscularis > cancer_cancer	-0.796716	0.00660296	-120.661	0	120.661	0
DSTN	benign_fat > cancer_cancer	-1.24223	0.010296	-120.651	0	120.651	0
RPN2	benign_fat > cancer_cancer	-1.11353	0.00923266	-120.608	0	120.608	0
TUBA4A	benign_muscularis > cancer_cancer	-0.889166	0.00737238	-120.608	0	120.608	0
PKM	benign_muscularis > cancer_cancer	-1.06399	0.00882294	-120.594	0	120.594	0
GSDMB	benign_fat > cancer_cancer	-1.00711	0.00835402	-120.554	0	120.554	0
SHROOM3	benign_epithelium > benign_fat	1.68871	0.0140082	120.551	0	120.551	0
NFE2L3	benign_muscularis > cancer_cancer	-0.754493	0.00626054	-120.515	0	120.515	0
POLD2	benign_muscularis > cancer_cancer	-0.952339	0.00790288	-120.505	0	120.505	0
TGFB1I1	benign_fat > benign_muscularis	-1.2612	0.0104693	-120.466	0	120.466	0
VIL1	cancer_cancer > inter	1.14607	0.00951553	120.442	0	120.442	0
MRVI1	benign_fat > benign_muscularis	-1.28151	0.0106409	-120.433	0	120.433	0
LCN2	benign_epithelium > benign_muscularis	2.09241	0.0173744	120.431	0	120.431	0
ACSS2	benign_epithelium > benign_fat	1.64755	0.013683	120.408	0	120.408	0
RBPMS	benign_epithelium > benign_muscularis	-1.80371	0.0149801	-120.407	0	120.407	0
COA3	benign_fat > cancer_cancer	-1.09268	0.00907513	-120.403	0	120.403	0
SRPK1	benign_stroma > cancer_cancer	-1.27146	0.0105646	-120.351	0	120.351	0
CAPN5	benign_muscularis > cancer_cancer	-0.89032	0.007398	-120.346	0	120.346	0
CCL15	benign_muscularis > cancer_cancer	-0.69077	0.00574094	-120.324	0	120.324	0
TMEM97	benign_fat > cancer_cancer	-0.960629	0.00798551	-120.296	0	120.296	0
CLDN4	benign_epithelium > benign_fat	2.14802	0.0178586	120.279	0	120.279	0
GALNT4	benign_fat > cancer_cancer	-0.987422	0.0082099	-120.272	0	120.272	0
FBLN1	benign_epithelium > benign_submucosa	-2.29614	0.0190913	-120.271	0	120.271	0
PSMA2	benign_fat > cancer_cancer	-0.94839	0.00788747	-120.24	0	120.24	0
TMEM106C	benign_muscularis > cancer_cancer	-1.05258	0.00875766	-120.19	0	120.19	0
RTKN	benign_muscularis > cancer_cancer	-0.889514	0.00740281	-120.159	0	120.159	0
RAPGEFL1	benign_muscularis > cancer_cancer	-0.830117	0.00690874	-120.155	0	120.155	0
GCNT3	benign_muscularis > cancer_cancer	-0.827797	0.0068902	-120.141	0	120.141	0
USH1C	cancer_cancer > inter	1.00698	0.00838192	120.137	0	120.137	0
ITGA5	benign_fat > benign_muscularis	-1.58311	0.0131799	-120.116	0	120.116	0
MET	benign_stroma > cancer_cancer	-1.17471	0.00978046	-120.108	0	120.108	0
MEP1A	benign_epithelium > inter	1.16745	0.00972308	120.07	0	120.07	0
STX3	benign_muscularis > cancer_cancer	-0.984958	0.00820391	-120.059	0	120.059	0
ATP10B	benign_epithelium > benign_muscularis	1.37107	0.0114234	120.023	0	120.023	0
GSDMB	benign_epithelium > benign_fat	1.61681	0.0134711	120.021	0	120.021	0
CERS6	benign_fat > cancer_cancer	-1.03217	0.0086003	-120.016	0	120.016	0
SLC22A18	benign_muscularis > cancer_cancer	-0.795863	0.00663267	-119.991	0	119.991	0
MYBL2	benign_fat > cancer_cancer	-0.911148	0.00759373	-119.987	0	119.987	0
TXNDC17	benign_fat > cancer_cancer	-0.945594	0.00788096	-119.985	0	119.985	0
STARD10	benign_epithelium > benign_muscularis	1.85255	0.015441	119.976	0	119.976	0
PLS1	benign_stroma > cancer_cancer	-1.15782	0.00965266	-119.948	0	119.948	0
PYCR1	benign_fat > cancer_cancer	-0.928544	0.00774254	-119.928	0	119.928	0
ERN2	benign_epithelium > inter	1.47416	0.0122976	119.874	0	119.874	0
HIST1H1B	benign_stroma > cancer_cancer	-1.40248	0.0116996	-119.873	0	119.873	0
PDZD8	benign_muscularis > cancer_cancer	-1.04089	0.00868418	-119.861	0	119.861	0
CRB3	benign_fat > cancer_cancer	-0.85617	0.00714333	-119.856	0	119.856	0
PTGDS	benign_inflammation > cancer_cancer	3.22203	0.0268844	119.848	0	119.848	0
MUC20	benign_muscularis > cancer_cancer	-0.953962	0.00796162	-119.82	0	119.82	0
JCHAIN	benign_epithelium > benign_submucosa	2.659	0.0221923	119.816	0	119.816	0
SLC44A3	benign_muscularis > cancer_cancer	-0.792674	0.00661715	-119.791	0	119.791	0
ATP2C2	benign_epithelium > benign_stroma	1.73057	0.0144477	119.781	0	119.781	0
C3	benign_epithelium > benign_submucosa	-2.5928	0.0216492	-119.764	0	119.764	0
KCNMA1	benign_muscularis > benign_stroma	1.49089	0.0124488	119.762	0	119.762	0
FAM136A	benign_fat > cancer_cancer	-0.934046	0.0078004	-119.743	0	119.743	0
TRIM2	benign_muscularis > cancer_cancer	-0.995309	0.00831279	-119.732	0	119.732	0
TMEM97	benign_muscularis > cancer_cancer	-0.849872	0.00709972	-119.705	0	119.705	0
C1S	benign_muscularis > cancer_cancer	1.17883	0.00984829	119.699	0	119.699	0
CDK1	benign_muscularis > cancer_cancer	-0.74676	0.00623899	-119.693	0	119.693	0
ETHE1	benign_epithelium > benign_fat	1.64281	0.0137266	119.681	0	119.681	0
TRIM29	benign_fat > cancer_cancer	-0.975934	0.00815542	-119.667	0	119.667	0
TRIB3	benign_fat > cancer_cancer	-0.877598	0.0073337	-119.667	0	119.667	0
RGMA	benign_epithelium > benign_muscularis	-1.4293	0.0119495	-119.612	0	119.612	0
CFTR	benign_fat > cancer_cancer	-0.989064	0.00826922	-119.608	0	119.608	0
LSR	benign_submucosa > cancer_cancer	-1.67235	0.0139834	-119.595	0	119.595	0
CXCR4	benign_fat > benign_inflammation	-3.20899	0.0268366	-119.575	0	119.575	0
SMIM22	benign_fat > cancer_cancer	-0.866683	0.00725166	-119.515	0	119.515	0
ABCC3	benign_fat > cancer_cancer	-0.994237	0.00831912	-119.512	0	119.512	0
TMEM238	cancer_cancer > inter	1.08506	0.00908075	119.49	0	119.49	0
SH2D3A	benign_muscularis > cancer_cancer	-0.720707	0.00603602	-119.401	0	119.401	0
MISP	benign_epithelium > benign_submucosa	1.95169	0.0163469	119.392	0	119.392	0
CCND1	benign_stroma > cancer_cancer	-1.32127	0.0110684	-119.372	0	119.372	0
RAPGEFL1	benign_epithelium > inter	1.49445	0.0125201	119.364	0	119.364	0
PTK6	benign_muscularis > cancer_cancer	-0.750447	0.00628765	-119.353	0	119.353	0
CXCL12	benign_fat > cancer_cancer	1.26245	0.01058	119.324	0	119.324	0
DDR2	benign_muscularis > cancer_cancer	0.888968	0.00745088	119.31	0	119.31	0
STARD10	benign_epithelium > benign_fat	1.97892	0.0165888	119.293	0	119.293	0
STAP2	benign_epithelium > benign_stroma	1.57002	0.0131619	119.285	0	119.285	0
MARVELD3	benign_muscularis > cancer_cancer	-0.733886	0.00615408	-119.252	0	119.252	0
CLDN3	benign_epithelium > benign_stroma	2.00977	0.0168542	119.245	0	119.245	0
RNF43	benign_stroma > cancer_cancer	-1.17131	0.00982328	-119.239	0	119.239	0
TMEM45B	benign_epithelium > benign_muscularis	1.50735	0.0126435	119.219	0	119.219	0
COL1A2	benign_epithelium > inter	-2.17235	0.0182296	-119.166	0	119.166	0
TPM1	benign_muscularis > cancer_cancer	0.997957	0.0083758	119.148	0	119.148	0
SERINC2	cancer_cancer > inter	1.01693	0.00853854	119.099	0	119.099	0
OCIAD2	benign_stroma > cancer_cancer	-1.17233	0.00984347	-119.097	0	119.097	0
S100A10	cancer_cancer > inter	1.2608	0.0105908	119.046	0	119.046	0
ERBB3	cancer_cancer > inter	1.04984	0.00882212	119.001	0	119.001	0
ATP10B	benign_fat > cancer_cancer	-0.905362	0.00761084	-118.957	0	118.957	0
USH1C	benign_stroma > cancer_cancer	-1.11093	0.00933938	-118.951	0	118.951	0
ASF1B	benign_fat > cancer_cancer	-0.883272	0.0074268	-118.93	0	118.93	0
C3orf52	benign_muscularis > cancer_cancer	-0.722457	0.00607846	-118.855	0	118.855	0
DSP	benign_submucosa > cancer_cancer	-1.67152	0.0140743	-118.763	0	118.763	0
DPYSL3	benign_epithelium > benign_muscularis	-1.79082	0.0150796	-118.758	0	118.758	0
FLNC	benign_muscularis > benign_submucosa	1.58153	0.0133214	118.722	0	118.722	0
CRACR2B	benign_epithelium > benign_muscularis	1.44141	0.0121434	118.699	0	118.699	0
MEP1A	benign_epithelium > benign_stroma	1.20497	0.0101529	118.682	0	118.682	0
MST1R	benign_muscularis > cancer_cancer	-0.734442	0.00618844	-118.68	0	118.68	0
CCT6A	benign_muscularis > cancer_cancer	-1.03051	0.00868335	-118.677	0	118.677	0
MEP1A	benign_epithelium > benign_submucosa	1.25064	0.0105392	118.666	0	118.666	0
WNK2	benign_fat > cancer_cancer	-1.03412	0.00871528	-118.655	0	118.655	0
ATP8B1	benign_epithelium > benign_stroma	1.83164	0.0154366	118.655	0	118.655	0
SRI	benign_muscularis > cancer_cancer	-0.975148	0.0082184	-118.654	0	118.654	0
MCM2	benign_fat > cancer_cancer	-0.899379	0.00758049	-118.644	0	118.644	0
DPEP1	benign_fat > cancer_cancer	-0.972764	0.0082025	-118.594	0	118.594	0
CAMK2N1	benign_stroma > cancer_cancer	-1.33686	0.0112731	-118.588	0	118.588	0
UHRF1	benign_muscularis > cancer_cancer	-0.763251	0.00643705	-118.571	0	118.571	0
CCND1	benign_submucosa > cancer_cancer	-1.65803	0.0139844	-118.563	0	118.563	0
EPCAM	benign_epithelium > inter	2.37293	0.020015	118.558	0	118.558	0
MYO7B	benign_epithelium > benign_submucosa	1.69566	0.0143027	118.555	0	118.555	0
SCNN1A	benign_epithelium > benign_fat	1.72651	0.0145682	118.512	0	118.512	0
MUC20	benign_epithelium > benign_muscularis	1.59272	0.0134408	118.499	0	118.499	0
GUCY1A1	benign_fat > benign_muscularis	-1.30161	0.0109851	-118.489	0	118.489	0
GMDS	benign_epithelium > benign_muscularis	1.80128	0.0152033	118.479	0	118.479	0
VSNL1	benign_muscularis > cancer_cancer	-0.66994	0.00565481	-118.473	0	118.473	0
SDCBP2	benign_epithelium > inter	1.40827	0.0118888	118.454	0	118.454	0
SLC25A39	benign_muscularis > cancer_cancer	-1.04479	0.00882324	-118.414	0	118.414	0
CD24	benign_epithelium > benign_submucosa	2.30922	0.0195106	118.357	0	118.357	0
C3	benign_stroma > cancer_cancer	1.60733	0.0135819	118.344	0	118.344	0
C3	benign_epithelium > benign_stroma	-2.46793	0.0208554	-118.335	0	118.335	0
RHOB	benign_epithelium > benign_muscularis	-1.71483	0.014493	-118.322	0	118.322	0
KLF5	benign_epithelium > benign_submucosa	2.31194	0.0195404	118.316	0	118.316	0
MARCKSL1	cancer_cancer > inter	1.2182	0.0102962	118.315	0	118.315	0
CAPN5	benign_epithelium > benign_fat	1.58687	0.0134184	118.261	0	118.261	0
VIL1	benign_epithelium > benign_fat	1.84507	0.0156055	118.232	0	118.232	0
B3GNT3	cancer_cancer > inter	0.917518	0.00776292	118.192	0	118.192	0
PRSS3	benign_stroma > cancer_cancer	-1.11318	0.00942741	-118.079	0	118.079	0
RASSF7	benign_fat > cancer_cancer	-0.920073	0.00779449	-118.042	0	118.042	0
EPS8L3	cancer_cancer > inter	0.991923	0.00840346	118.037	0	118.037	0
BICDL2	benign_fat > cancer_cancer	-0.907701	0.00769134	-118.016	0	118.016	0
ACTG2	benign_inflammation > benign_muscularis	-3.65102	0.0309397	-118.005	0	118.005	0
RHPN2	benign_epithelium > benign_fat	1.57835	0.0133786	117.976	0	117.976	0
CD24	cancer_cancer > inter	1.29557	0.010985	117.939	0	117.939	0
SPINT2	benign_epithelium > benign_muscularis	1.9594	0.0166144	117.934	0	117.934	0
CALML4	benign_fat > cancer_cancer	-0.987734	0.00837596	-117.925	0	117.925	0
MACROD1	benign_fat > cancer_cancer	-1.03444	0.00877497	-117.886	0	117.886	0
SH3YL1	benign_fat > cancer_cancer	-0.937848	0.00795833	-117.845	0	117.845	0
CCND1	cancer_cancer > inter	1.17058	0.00993383	117.838	0	117.838	0
SPARC	benign_epithelium > inter	-2.07017	0.0175754	-117.788	0	117.788	0
SERINC2	benign_stroma > cancer_cancer	-1.12053	0.00951364	-117.782	0	117.782	0
EHBP1L1	benign_fat > benign_muscularis	-1.38545	0.0117663	-117.747	0	117.747	0
CXCL12	benign_submucosa > cancer_cancer	1.72369	0.0146462	117.689	0	117.689	0
ERN2	benign_epithelium > benign_stroma	1.51127	0.0128412	117.689	0	117.689	0
SPEG	benign_muscularis > benign_stroma	1.13884	0.00967742	117.68	0	117.68	0
TMEM45B	benign_fat > cancer_cancer	-0.990893	0.0084237	-117.632	0	117.632	0
LCN2	cancer_cancer > inter	1.33868	0.0113817	117.616	0	117.616	0
RAB11FIP4	benign_fat > cancer_cancer	-0.880349	0.00748522	-117.612	0	117.612	0
PKP2	benign_fat > cancer_cancer	-0.845464	0.00718877	-117.609	0	117.609	0
KLF5	benign_epithelium > benign_stroma	2.21374	0.0188229	117.609	0	117.609	0
CD2AP	benign_epithelium > benign_muscularis	1.72394	0.0146633	117.568	0	117.568	0
TPM2	benign_epithelium > inter	-2.24235	0.0190779	-117.537	0	117.537	0
NID1	benign_muscularis > cancer_cancer	0.975127	0.00829863	117.505	0	117.505	0
FOXM1	benign_muscularis > cancer_cancer	-0.74401	0.0063322	-117.496	0	117.496	0
TK1	benign_fat > cancer_cancer	-0.824865	0.00702254	-117.46	0	117.46	0
CYP3A5	benign_epithelium > benign_fat	1.49739	0.0127518	117.426	0	117.426	0
GMDS	benign_epithelium > benign_fat	1.91775	0.0163338	117.41	0	117.41	0
GGT6	benign_epithelium > benign_muscularis	1.12449	0.00958069	117.371	0	117.371	0
SORD	benign_fat > cancer_cancer	-0.846214	0.0072099	-117.368	0	117.368	0
B3GNT3	benign_stroma > cancer_cancer	-1.01496	0.00864958	-117.342	0	117.342	0
ACTG2	benign_muscularis > inter	1.78971	0.0152538	117.329	0	117.329	0
ITGA2	cancer_cancer > inter	0.898562	0.0076595	117.313	0	117.313	0
TAGLN	benign_epithelium > inter	-2.4278	0.0206984	-117.294	0	117.294	0
FUT3	benign_epithelium > benign_muscularis	1.275	0.0108704	117.292	0	117.292	0
PCNA	benign_muscularis > cancer_cancer	-0.776202	0.00661781	-117.29	0	117.29	0
LAD1	benign_submucosa > cancer_cancer	-1.50352	0.0128217	-117.264	0	117.264	0
PRSS8	benign_stroma > cancer_cancer	-1.2016	0.0102519	-117.208	0	117.208	0
CDK1	benign_fat > cancer_cancer	-0.822482	0.00701732	-117.207	0	117.207	0
PGAM5	benign_fat > cancer_cancer	-0.940323	0.00802494	-117.175	0	117.175	0
ERN2	benign_epithelium > benign_submucosa	1.56171	0.0133299	117.159	0	117.159	0
MARVELD2	benign_muscularis > cancer_cancer	-0.663665	0.00566731	-117.104	0	117.104	0
HSP90AA1	benign_muscularis > cancer_cancer	-1.08877	0.00930009	-117.071	0	117.071	0
ZWINT	benign_fat > cancer_cancer	-0.869553	0.00742787	-117.066	0	117.066	0
SORD	benign_muscularis > cancer_cancer	-0.750363	0.00641015	-117.059	0	117.059	0
IGFBP4	benign_muscularis > cancer_cancer	1.01825	0.00869923	117.051	0	117.051	0
C19orf33	benign_epithelium > benign_muscularis	1.74831	0.0149376	117.04	0	117.04	0
KRT8	benign_epithelium > benign_submucosa	2.52973	0.0216404	116.899	0	116.899	0
EPPK1	benign_stroma > cancer_cancer	-1.12454	0.00962447	-116.842	0	116.842	0
NANS	benign_muscularis > cancer_cancer	-0.85857	0.00734838	-116.838	0	116.838	0
SEMA4G	benign_epithelium > benign_muscularis	1.10215	0.00943435	116.823	0	116.823	0
COL1A1	benign_epithelium > cancer_cancer	-1.8701	0.0160112	-116.8	0	116.8	0
HK2	benign_muscularis > cancer_cancer	-0.805191	0.00689411	-116.794	0	116.794	0
SDCBP2	benign_epithelium > benign_stroma	1.44969	0.0124142	116.777	0	116.777	0
C19orf33	benign_submucosa > cancer_cancer	-1.6087	0.0137763	-116.773	0	116.773	0
UHRF1	benign_fat > cancer_cancer	-0.845336	0.00724028	-116.755	0	116.755	0
EPB41L4B	benign_fat > cancer_cancer	-1.00942	0.0086462	-116.747	0	116.747	0
IRF6	benign_muscularis > cancer_cancer	-0.665386	0.00569992	-116.736	0	116.736	0
ACSL5	cancer_cancer > inter	1.11062	0.00951487	116.724	0	116.724	0
CXCR4	benign_inflammation > cancer_cancer	2.99863	0.025697	116.692	0	116.692	0
DDX21	benign_muscularis > cancer_cancer	-0.921734	0.00790056	-116.667	0	116.667	0
PPIF	benign_muscularis > cancer_cancer	-0.952609	0.00816547	-116.663	0	116.663	0
KRT19	benign_epithelium > benign_submucosa	2.2079	0.0189261	116.659	0	116.659	0
TRABD2A	benign_muscularis > cancer_cancer	-0.792177	0.0067914	-116.644	0	116.644	0
SELENOM	benign_fat > benign_muscularis	-1.42497	0.0122167	-116.641	0	116.641	0
LGALS3BP	benign_muscularis > cancer_cancer	-1.04252	0.00893913	-116.624	0	116.624	0
TOP1MT	benign_fat > cancer_cancer	-0.975962	0.00836928	-116.612	0	116.612	0
ARHGEF25	benign_epithelium > benign_muscularis	-1.38968	0.0119186	-116.598	0	116.598	0
LIPH	benign_epithelium > inter	1.41844	0.0121657	116.594	0	116.594	0
UCK2	benign_muscularis > cancer_cancer	-0.821015	0.00704248	-116.58	0	116.58	0
FAM83H	benign_submucosa > cancer_cancer	-1.38318	0.0118649	-116.577	0	116.577	0
LIPH	benign_epithelium > benign_fat	1.41862	0.0121762	116.508	0	116.508	0
TKT	benign_fat > cancer_cancer	-1.07494	0.00922643	-116.507	0	116.507	0
ATP8B1	benign_epithelium > benign_submucosa	1.86704	0.0160253	116.506	0	116.506	0
RRM1	benign_fat > cancer_cancer	-0.947466	0.00813284	-116.499	0	116.499	0
MARVELD3	benign_epithelium > benign_fat	1.30016	0.0111622	116.478	0	116.478	0
SLC9A3R1	benign_fat > cancer_cancer	-0.999368	0.00858011	-116.475	0	116.475	0
TGFBI	benign_epithelium > cancer_cancer	-1.66973	0.014336	-116.471	0	116.471	0
TMEM184A	benign_muscularis > cancer_cancer	-0.646956	0.00555472	-116.47	0	116.47	0
RHPN2	benign_stroma > cancer_cancer	-1.05867	0.00909005	-116.465	0	116.465	0
TST	benign_muscularis > cancer_cancer	-0.770004	0.0066131	-116.436	0	116.436	0
RAB25	benign_submucosa > cancer_cancer	-1.52151	0.0130682	-116.429	0	116.429	0
EPS8L2	benign_epithelium > benign_muscularis	1.6087	0.0138188	116.414	0	116.414	0
ARHGEF25	benign_fat > benign_muscularis	-1.12967	0.00970403	-116.413	0	116.413	0
RASEF	benign_muscularis > cancer_cancer	-0.724943	0.00622889	-116.384	0	116.384	0
SLC8A1	benign_fat > benign_muscularis	-1.29116	0.011095	-116.373	0	116.373	0
RAB17	benign_muscularis > cancer_cancer	-0.707659	0.00608158	-116.361	0	116.361	0
MYBL2	benign_muscularis > cancer_cancer	-0.785546	0.00675132	-116.354	0	116.354	0
SFN	benign_submucosa > cancer_cancer	-1.43665	0.0123473	-116.353	0	116.353	0
TMC5	cancer_cancer > inter	0.914826	0.00786256	116.352	0	116.352	0
SNTB1	benign_muscularis > cancer_cancer	-0.916188	0.00787444	-116.35	0	116.35	0
GUCY1A1	benign_epithelium > benign_muscularis	-1.56935	0.0134912	-116.323	0	116.323	0
CD9	benign_stroma > cancer_cancer	-1.35243	0.0116267	-116.32	0	116.32	0
GOLM1	benign_epithelium > inter	1.87074	0.0160849	116.304	0	116.304	0
WDR34	benign_muscularis > cancer_cancer	-0.814864	0.00700649	-116.301	0	116.301	0
DSG2	benign_submucosa > cancer_cancer	-1.54564	0.0132908	-116.294	0	116.294	0
ATP2C2	benign_epithelium > benign_submucosa	1.74367	0.0149979	116.261	0	116.261	0
MACC1	benign_submucosa > cancer_cancer	-1.4085	0.0121159	-116.252	0	116.252	0
ERBB3	benign_stroma > cancer_cancer	-1.14252	0.00982952	-116.233	0	116.233	0
SLC44A4	cancer_cancer > inter	1.07996	0.00929298	116.213	0	116.213	0
ETHE1	benign_muscularis > cancer_cancer	-0.879372	0.0075679	-116.198	0	116.198	0
CLIC4	benign_epithelium > benign_muscularis	-1.6946	0.0145852	-116.187	0	116.187	0
TMEM238L	benign_epithelium > benign_fat	1.06695	0.00918355	116.181	0	116.181	0
TMPRSS2	benign_epithelium > benign_submucosa	1.66531	0.014334	116.179	0	116.179	0
FUT3	benign_epithelium > benign_fat	1.35665	0.0116786	116.166	0	116.166	0
KCNQ1	benign_muscularis > cancer_cancer	-0.797498	0.00686684	-116.138	0	116.138	0
PLEK2	benign_fat > cancer_cancer	-0.775655	0.00667901	-116.133	0	116.133	0
KCNMA1	benign_muscularis > benign_submucosa	1.70043	0.0146426	116.129	0	116.129	0
SPINT1	benign_submucosa > cancer_cancer	-1.51691	0.0130625	-116.127	0	116.127	0
BDH1	benign_epithelium > benign_submucosa	1.60611	0.0138324	116.112	0	116.112	0
GDF15	cancer_cancer > inter	1.14592	0.0098691	116.112	0	116.112	0
MYO7B	benign_epithelium > inter	1.53187	0.0131947	116.098	0	116.098	0
CLDN3	benign_epithelium > benign_submucosa	2.0307	0.0174957	116.068	0	116.068	0
BSPRY	benign_muscularis > cancer_cancer	-0.668291	0.00575827	-116.058	0	116.058	0
PPIA	benign_muscularis > cancer_cancer	-1.0384	0.0089482	-116.045	0	116.045	0
RRM2	benign_muscularis > cancer_cancer	-0.76177	0.00656469	-116.04	0	116.04	0
ST14	benign_submucosa > cancer_cancer	-1.64453	0.0141746	-116.019	0	116.019	0
KCNK1	benign_muscularis > cancer_cancer	-0.691229	0.00595877	-116.002	0	116.002	0
ANXA4	cancer_cancer > inter	1.15978	0.0100003	115.974	0	115.974	0
PLEKHG6	benign_epithelium > benign_fat	1.52994	0.0131934	115.962	0	115.962	0
COL6A3	benign_epithelium > benign_stroma	-2.19504	0.0189397	-115.896	0	115.896	0
NQO1	benign_stroma > cancer_cancer	-1.20855	0.0104295	-115.879	0	115.879	0
TK1	benign_muscularis > cancer_cancer	-0.72306	0.00624353	-115.809	0	115.809	0
ABCC3	benign_epithelium > benign_fat	1.55352	0.0134154	115.801	0	115.801	0
STAP2	benign_epithelium > benign_submucosa	1.58193	0.0136639	115.774	0	115.774	0
MARVELD3	benign_epithelium > benign_submucosa	1.39929	0.0120898	115.741	0	115.741	0
KRT8	benign_epithelium > benign_stroma	2.41191	0.020847	115.696	0	115.696	0
CKB	benign_muscularis > benign_submucosa	1.97342	0.0170597	115.677	0	115.677	0
HNF4A	benign_epithelium > benign_muscularis	1.53715	0.0132909	115.654	0	115.654	0
ACSL5	benign_stroma > cancer_cancer	-1.22606	0.0106018	-115.646	0	115.646	0
ARHGEF16	benign_fat > cancer_cancer	-0.84163	0.00727917	-115.622	0	115.622	0
ATIC	benign_muscularis > cancer_cancer	-0.935383	0.00809058	-115.614	0	115.614	0
NCAPD2	benign_fat > cancer_cancer	-0.892768	0.0077235	-115.591	0	115.591	0
TUBA4A	benign_fat > cancer_cancer	-0.958425	0.00829218	-115.582	0	115.582	0
SERPINB1	cancer_cancer > inter	1.18335	0.0102395	115.567	0	115.567	0
SPR	benign_fat > cancer_cancer	-0.889049	0.00769355	-115.558	0	115.558	0
VAMP8	benign_epithelium > benign_muscularis	1.65858	0.0143587	115.51	0	115.51	0
COL3A1	benign_epithelium > benign_submucosa	-2.16768	0.0187672	-115.503	0	115.503	0
FAM83E	benign_muscularis > cancer_cancer	-0.677469	0.00586749	-115.461	0	115.461	0
CEACAM5	benign_epithelium > inter	2.33054	0.0201853	115.457	0	115.457	0
MISP	benign_epithelium > inter	1.7407	0.0150804	115.428	0	115.428	0
CBLC	benign_muscularis > cancer_cancer	-0.647626	0.00561293	-115.381	0	115.381	0
EMILIN1	benign_muscularis > cancer_cancer	1.03111	0.00893666	115.38	0	115.38	0
PLS1	cancer_cancer > inter	0.999484	0.00866318	115.372	0	115.372	0
ENO1	benign_stroma > cancer_cancer	-1.27736	0.0110794	-115.292	0	115.292	0
AOC1	benign_fat > cancer_cancer	-0.896405	0.00778065	-115.209	0	115.209	0
RAB15	benign_muscularis > cancer_cancer	-0.811208	0.00704158	-115.202	0	115.202	0
EPHB2	benign_fat > cancer_cancer	-0.982644	0.00853166	-115.176	0	115.176	0
BAIAP2L1	benign_epithelium > benign_muscularis	1.56665	0.0136032	115.167	0	115.167	0
NUSAP1	benign_muscularis > cancer_cancer	-0.765972	0.00665253	-115.14	0	115.14	0
SMTN	benign_muscularis > benign_stroma	1.52382	0.0132353	115.133	0	115.133	0
F2RL1	benign_epithelium > benign_muscularis	1.19816	0.0104078	115.121	0	115.121	0
CDX2	benign_stroma > cancer_cancer	-1.13384	0.00984931	-115.119	0	115.119	0
ESRP2	benign_fat > cancer_cancer	-0.819617	0.00712465	-115.04	0	115.04	0
PPP1R12B	benign_muscularis > benign_stroma	1.56101	0.0135726	115.012	0	115.012	0
DES	cancer_cancer > inter	-1.64367	0.0142941	-114.989	0	114.989	0
EZR	cancer_cancer > inter	1.17261	0.0101981	114.983	0	114.983	0
CXADR	benign_muscularis > cancer_cancer	-0.677766	0.00589459	-114.981	0	114.981	0
PAFAH1B3	benign_muscularis > cancer_cancer	-0.805902	0.00701012	-114.963	0	114.963	0
HNF4A	benign_stroma > cancer_cancer	-1.1152	0.00970177	-114.948	0	114.948	0
GMDS	cancer_cancer > inter	1.14442	0.00995979	114.904	0	114.904	0
HSPD1	cancer_cancer > inter	1.16916	0.0101751	114.904	0	114.904	0
CGN	cancer_cancer > inter	0.939776	0.00817897	114.901	0	114.901	0
UXT	benign_muscularis > cancer_cancer	-0.958024	0.00833797	-114.899	0	114.899	0
GGCT	benign_fat > cancer_cancer	-0.994205	0.00865669	-114.848	0	114.848	0
TSPAN6	benign_fat > cancer_cancer	-0.945168	0.00823178	-114.819	0	114.819	0
MCCC2	benign_fat > cancer_cancer	-0.951677	0.00828862	-114.817	0	114.817	0
COL6A3	benign_epithelium > inter	-2.0822	0.0181379	-114.798	0	114.798	0
SPARC	benign_epithelium > benign_submucosa	-2.18674	0.0190509	-114.784	0	114.784	0
MKI67	benign_stroma > cancer_cancer	-1.0932	0.00952423	-114.781	0	114.781	0
PATJ	benign_stroma > cancer_cancer	-1.18625	0.0103351	-114.779	0	114.779	0
DSTN	benign_epithelium > benign_muscularis	-1.77376	0.0154538	-114.778	0	114.778	0
CLDN7	benign_submucosa > cancer_cancer	-1.65404	0.0144117	-114.771	0	114.771	0
CAMK2N1	cancer_cancer > inter	1.16109	0.0101173	114.763	0	114.763	0
MYH11	cancer_cancer > inter	-1.45484	0.0126799	-114.737	0	114.737	0
CTNND1	benign_epithelium > benign_fat	1.84591	0.0160938	114.697	0	114.697	0
SYNGR2	cancer_cancer > inter	1.17807	0.0102723	114.684	0	114.684	0
TPM1	benign_fat > inter	-1.42185	0.0123999	-114.666	0	114.666	0
FASN	benign_muscularis > cancer_cancer	-1.02229	0.00891771	-114.636	0	114.636	0
SQLE	benign_fat > cancer_cancer	-0.795838	0.00694387	-114.61	0	114.61	0
PHLDA2	benign_stroma > cancer_cancer	-1.01876	0.00888981	-114.598	0	114.598	0
ATP8B1	benign_epithelium > inter	1.69385	0.0147834	114.578	0	114.578	0
GPA33	benign_epithelium > benign_stroma	1.37725	0.0120241	114.541	0	114.541	0
FUT6	benign_muscularis > cancer_cancer	-0.634558	0.00554086	-114.523	0	114.523	0
PDZK1IP1	cancer_cancer > inter	0.938405	0.00819546	114.503	0	114.503	0
PLK1	benign_muscularis > cancer_cancer	-0.743664	0.00649704	-114.462	0	114.462	0
CLUH	benign_fat > cancer_cancer	-1.00914	0.0088166	-114.459	0	114.459	0
ASL	benign_muscularis > cancer_cancer	-0.851745	0.00744556	-114.396	0	114.396	0
SLC12A2	cancer_cancer > inter	1.27835	0.01118	114.343	0	114.343	0
ECHS1	benign_fat > cancer_cancer	-1.14368	0.0100022	-114.343	0	114.343	0
H2AFZ	benign_fat > cancer_cancer	-0.900061	0.00787281	-114.325	0	114.325	0
FERMT1	benign_submucosa > cancer_cancer	-1.508	0.0131913	-114.318	0	114.318	0
TMEM54	benign_stroma > cancer_cancer	-1.1829	0.0103491	-114.3	0	114.3	0
CCL15	benign_epithelium > benign_muscularis	1.10776	0.00969241	114.292	0	114.292	0
PDIA4	benign_muscularis > cancer_cancer	-0.771187	0.00674754	-114.292	0	114.292	0
PREP	benign_fat > cancer_cancer	-0.942565	0.00824873	-114.268	0	114.268	0
PLPP2	benign_stroma > cancer_cancer	-1.01294	0.00886489	-114.265	0	114.265	0
HSPB1	benign_fat > benign_muscularis	-1.36933	0.0119851	-114.253	0	114.253	0
JPT2	benign_muscularis > cancer_cancer	-0.863718	0.00755998	-114.249	0	114.249	0
TRIM29	benign_stroma > cancer_cancer	-1.02072	0.00893492	-114.239	0	114.239	0
MEIS1	benign_epithelium > benign_muscularis	-1.53731	0.013458	-114.23	0	114.23	0
SLC7A1	benign_fat > cancer_cancer	-0.932109	0.00816198	-114.201	0	114.201	0
S100A6	cancer_cancer > inter	0.954671	0.00836077	114.185	0	114.185	0
LIPH	benign_epithelium > benign_stroma	1.44968	0.0127034	114.118	0	114.118	0
OAS1	benign_fat > cancer_cancer	-1.0034	0.00879309	-114.113	0	114.113	0
UCHL3	benign_muscularis > cancer_cancer	-0.873253	0.00765365	-114.096	0	114.096	0
SPEG	benign_muscularis > benign_submucosa	1.29871	0.0113831	114.091	0	114.091	0
TPD52	cancer_cancer > inter	1.11833	0.00980249	114.087	0	114.087	0
ARHGEF38	benign_muscularis > cancer_cancer	-0.678585	0.00594813	-114.084	0	114.084	0
PPP1R12B	benign_muscularis > benign_submucosa	1.8204	0.0159643	114.029	0	114.029	0
C10orf99	benign_epithelium > benign_muscularis	0.966416	0.0084762	114.015	0	114.015	0
FRK	benign_muscularis > cancer_cancer	-0.712723	0.0062513	-114.012	0	114.012	0
MACROD1	benign_muscularis > cancer_cancer	-0.889094	0.00780165	-113.962	0	113.962	0
GGCT	benign_muscularis > cancer_cancer	-0.877115	0.00769656	-113.962	0	113.962	0
LAMC2	cancer_cancer > inter	0.910704	0.00799294	113.939	0	113.939	0
GEM	benign_muscularis > cancer_cancer	1.01333	0.00889446	113.928	0	113.928	0
MTHFD2	benign_fat > cancer_cancer	-1.02218	0.00897232	-113.926	0	113.926	0
BDH1	benign_epithelium > benign_stroma	1.51687	0.0133224	113.859	0	113.859	0
C1QBP	benign_fat > cancer_cancer	-0.913311	0.00802158	-113.857	0	113.857	0
BDH1	benign_epithelium > inter	1.45263	0.0127591	113.85	0	113.85	0
CCT4	benign_fat > cancer_cancer	-0.891006	0.007827	-113.837	0	113.837	0
LSR	benign_epithelium > benign_muscularis	1.72602	0.0151624	113.835	0	113.835	0
NR2F6	benign_fat > cancer_cancer	-0.935979	0.00822278	-113.828	0	113.828	0
HACD3	benign_fat > cancer_cancer	-0.949131	0.0083415	-113.784	0	113.784	0
SOX9	benign_submucosa > cancer_cancer	-1.52413	0.0133984	-113.754	0	113.754	0
EZH2	benign_fat > cancer_cancer	-0.839426	0.00738427	-113.678	0	113.678	0
CYP51A1	benign_muscularis > cancer_cancer	-0.788787	0.00693935	-113.669	0	113.669	0
LFNG	benign_muscularis > cancer_cancer	-0.848747	0.0074679	-113.653	0	113.653	0
PRR15	benign_fat > cancer_cancer	-0.836868	0.00736385	-113.645	0	113.645	0
HDHD3	benign_fat > cancer_cancer	-0.924279	0.0081332	-113.643	0	113.643	0
CAPN8	benign_fat > cancer_cancer	-0.794973	0.00699605	-113.632	0	113.632	0
PLEKHG6	benign_fat > cancer_cancer	-0.929668	0.00818167	-113.628	0	113.628	0
PROM1	benign_epithelium > benign_muscularis	1.44733	0.0127388	113.615	0	113.615	0
KLF5	benign_epithelium > inter	2.04804	0.0180263	113.614	0	113.614	0
LIPH	cancer_cancer > inter	0.843545	0.00742471	113.613	0	113.613	0
FBXO32	benign_muscularis > benign_submucosa	1.71047	0.0150581	113.591	0	113.591	0
LRP4	benign_fat > cancer_cancer	-0.883705	0.00778196	-113.558	0	113.558	0
TRABD2A	benign_fat > cancer_cancer	-0.8674	0.00763888	-113.551	0	113.551	0
C12orf75	cancer_cancer > inter	1.05067	0.00925327	113.545	0	113.545	0
HSP90AA1	benign_stroma > cancer_cancer	-1.3013	0.0114612	-113.539	0	113.539	0
SH3RF2	benign_epithelium > benign_stroma	1.5086	0.0132896	113.517	0	113.517	0
COL3A1	benign_epithelium > benign_fat	-1.96711	0.0173292	-113.514	0	113.514	0
ABHD17C	cancer_cancer > inter	0.925985	0.00815952	113.485	0	113.485	0
OCIAD2	cancer_cancer > inter	1.00259	0.00883453	113.485	0	113.485	0
MCM7	benign_stroma > cancer_cancer	-1.22417	0.0107871	-113.484	0	113.484	0
MUC20	benign_epithelium > benign_fat	1.63861	0.0144404	113.474	0	113.474	0
ATP10B	benign_epithelium > benign_fat	1.39222	0.0122728	113.44	0	113.44	0
PRSS8	benign_epithelium > benign_submucosa	1.85365	0.0163422	113.427	0	113.427	0
ERN2	benign_fat > cancer_cancer	-0.865746	0.00763301	-113.421	0	113.421	0
CCDC80	benign_muscularis > cancer_cancer	1.1052	0.00974697	113.389	0	113.389	0
HSPB6	benign_stroma > cancer_cancer	1.28612	0.0113441	113.373	0	113.373	0
FAM83F	benign_muscularis > cancer_cancer	-0.637121	0.00562038	-113.359	0	113.359	0
TBRG4	benign_muscularis > cancer_cancer	-0.871771	0.00769303	-113.32	0	113.32	0
C15orf48	benign_epithelium > benign_inflammation	2.42725	0.0214211	113.311	0	113.311	0
ECT2	benign_stroma > cancer_cancer	-1.0093	0.00890743	-113.309	0	113.309	0
ICA1	benign_stroma > cancer_cancer	-1.10123	0.00971986	-113.297	0	113.297	0
PLPP2	cancer_cancer > inter	0.901397	0.00795627	113.294	0	113.294	0
BDH1	benign_fat > cancer_cancer	-0.896988	0.0079178	-113.288	0	113.288	0
NEXN	benign_fat > benign_muscularis	-1.17077	0.0103349	-113.283	0	113.283	0
MGAT4B	cancer_cancer > inter	1.10275	0.00973511	113.276	0	113.276	0
EPS8L2	benign_stroma > cancer_cancer	-1.1424	0.0100866	-113.259	0	113.259	0
HDHD3	benign_epithelium > benign_fat	1.48528	0.013116	113.243	0	113.243	0
TGFBI	benign_muscularis > cancer_cancer	-1.0627	0.00938435	-113.242	0	113.242	0
EZR	benign_stroma > cancer_cancer	-1.28668	0.0113627	-113.236	0	113.236	0
ANO9	benign_epithelium > benign_muscularis	1.49454	0.0131995	113.226	0	113.226	0
TYMS	benign_fat > cancer_cancer	-0.909978	0.00803691	-113.225	0	113.225	0
ACSL5	benign_epithelium > benign_muscularis	1.64428	0.014524	113.211	0	113.211	0
MCCC2	benign_muscularis > cancer_cancer	-0.83428	0.00736933	-113.21	0	113.21	0
DHCR24	benign_stroma > cancer_cancer	-1.05994	0.00936486	-113.182	0	113.182	0
AXIN2	benign_fat > cancer_cancer	-0.928776	0.00820648	-113.176	0	113.176	0
CD24	benign_epithelium > inter	2.03712	0.0179998	113.174	0	113.174	0
RPN2	benign_muscularis > cancer_cancer	-0.928967	0.0082087	-113.169	0	113.169	0
MXRA7	benign_fat > benign_muscularis	-1.40484	0.0124194	-113.117	0	113.117	0
DES	benign_inflammation > benign_muscularis	-4.12478	0.0364861	-113.051	0	113.051	0
MAPK13	benign_epithelium > benign_muscularis	1.49106	0.0131899	113.046	0	113.046	0
CEACAM5	benign_epithelium > benign_submucosa	2.47185	0.0218792	112.977	0	112.977	0
SH3RF2	benign_fat > cancer_cancer	-0.89233	0.00789925	-112.964	0	112.964	0
C19orf33	benign_epithelium > benign_fat	1.81276	0.0160484	112.956	0	112.956	0
MEP1A	benign_epithelium > cancer_cancer	0.925689	0.00819662	112.935	0	112.935	0
RAPGEFL1	benign_fat > cancer_cancer	-0.876786	0.00777081	-112.831	0	112.831	0
LFNG	benign_fat > cancer_cancer	-0.947734	0.00839975	-112.829	0	112.829	0
ERO1A	cancer_cancer > inter	1.07062	0.00949252	112.785	0	112.785	0
DEGS2	benign_muscularis > cancer_cancer	-0.667689	0.00592044	-112.777	0	112.777	0
MCM3	benign_fat > cancer_cancer	-0.939341	0.00833167	-112.743	0	112.743	0
TMPRSS2	cancer_cancer > inter	0.90956	0.00807041	112.703	0	112.703	0
CGN	benign_stroma > cancer_cancer	-1.02705	0.00911325	-112.699	0	112.699	0
AGMAT	benign_muscularis > cancer_cancer	-0.647732	0.00574752	-112.698	0	112.698	0
TSTD1	benign_fat > cancer_cancer	-0.893954	0.00793316	-112.686	0	112.686	0
C6orf132	benign_fat > cancer_cancer	-0.80552	0.00714874	-112.68	0	112.68	0
ATP5MC3	benign_fat > cancer_cancer	-0.952957	0.00845787	-112.671	0	112.671	0
MYO5B	benign_stroma > cancer_cancer	-0.972387	0.00863133	-112.658	0	112.658	0
AGR3	benign_epithelium > benign_muscularis	1.20905	0.0107339	112.639	0	112.639	0
GPRC5A	benign_stroma > cancer_cancer	-1.30813	0.0116135	-112.639	0	112.639	0
MXRA7	benign_muscularis > cancer_cancer	1.01756	0.0090342	112.634	0	112.634	0
TOX3	benign_muscularis > cancer_cancer	-0.68209	0.00605774	-112.598	0	112.598	0
SLC2A1	cancer_cancer > inter	1.11787	0.00992807	112.597	0	112.597	0
CAMK2N1	benign_submucosa > cancer_cancer	-1.60344	0.0142429	-112.578	0	112.578	0
HNF1A	benign_muscularis > cancer_cancer	-0.683859	0.00607486	-112.572	0	112.572	0
CLDN1	benign_muscularis > cancer_cancer	-0.751587	0.00667663	-112.57	0	112.57	0
WDR34	benign_fat > cancer_cancer	-0.887068	0.00788049	-112.565	0	112.565	0
PLEKHA6	benign_epithelium > benign_fat	1.55808	0.0138426	112.557	0	112.557	0
PTPRH	benign_epithelium > benign_muscularis	1.01456	0.00901617	112.526	0	112.526	0
IFI27	cancer_cancer > inter	1.21018	0.0107654	112.413	0	112.413	0
SYNGR2	benign_stroma > cancer_cancer	-1.28643	0.0114448	-112.402	0	112.402	0
CYP3A5	benign_epithelium > inter	1.4321	0.0127412	112.399	0	112.399	0
ACTG1	benign_muscularis > cancer_cancer	-1.03101	0.0091741	-112.382	0	112.382	0
FBXO32	benign_epithelium > benign_muscularis	-1.66487	0.0148165	-112.366	0	112.366	0
TGFB1I1	benign_epithelium > benign_muscularis	-1.44426	0.0128581	-112.323	0	112.323	0
SELENBP1	benign_epithelium > inter	1.7583	0.015654	112.323	0	112.323	0
TMEM125	benign_muscularis > cancer_cancer	-0.644007	0.00573388	-112.316	0	112.316	0
DDX21	benign_fat > cancer_cancer	-0.997922	0.00888565	-112.307	0	112.307	0
RAB11FIP4	benign_muscularis > cancer_cancer	-0.747372	0.00665493	-112.303	0	112.303	0
CAMSAP3	benign_muscularis > cancer_cancer	-0.649606	0.00578724	-112.248	0	112.248	0
SMAGP	cancer_cancer > inter	0.932752	0.00831137	112.226	0	112.226	0
ESRP1	benign_epithelium > benign_muscularis	1.46565	0.0130608	112.217	0	112.217	0
PHGR1	benign_epithelium > benign_inflammation	3.53916	0.0315393	112.214	0	112.214	0
GPR160	benign_fat > cancer_cancer	-0.875647	0.00780338	-112.214	0	112.214	0
SLC1A5	cancer_cancer > inter	1.0627	0.00947039	112.213	0	112.213	0
TSPAN3	benign_muscularis > cancer_cancer	-1.0337	0.00921484	-112.178	0	112.178	0
STAP2	benign_epithelium > inter	1.41399	0.012605	112.177	0	112.177	0
FN1	benign_epithelium > inter	-2.1835	0.0194665	-112.167	0	112.167	0
CDX2	benign_epithelium > benign_stroma	1.69612	0.015124	112.148	0	112.148	0
CD46	cancer_cancer > inter	1.13022	0.0100784	112.143	0	112.143	0
MARVELD3	benign_epithelium > inter	1.25011	0.0111528	112.089	0	112.089	0
CLDN4	benign_epithelium > benign_submucosa	2.16707	0.0193411	112.045	0	112.045	0
CMTM4	benign_fat > cancer_cancer	-0.853047	0.00761644	-112.001	0	112.001	0
LIMS2	benign_muscularis > benign_stroma	1.45926	0.0130322	111.973	0	111.973	0
FBLN2	benign_epithelium > benign_submucosa	-1.97706	0.017658	-111.964	0	111.964	0
DDR1	cancer_cancer > inter	1.01394	0.00905644	111.958	0	111.958	0
LIPH	benign_epithelium > benign_submucosa	1.47559	0.0131873	111.895	0	111.895	0
HSPD1	benign_submucosa > cancer_cancer	-1.60258	0.0143235	-111.885	0	111.885	0
CD2AP	benign_stroma > cancer_cancer	-1.19746	0.0107031	-111.88	0	111.88	0
PLS1	benign_epithelium > benign_fat	1.58931	0.0142068	111.87	0	111.87	0
AGR2	benign_submucosa > cancer_cancer	-1.84316	0.0164799	-111.843	0	111.843	0
ANXA3	benign_stroma > cancer_cancer	-1.0084	0.00901948	-111.802	0	111.802	0
MKI67	cancer_cancer > inter	0.955643	0.00854787	111.799	0	111.799	0
SELENOM	benign_muscularis > cancer_cancer	0.99354	0.0088869	111.798	0	111.798	0
RAB15	benign_fat > cancer_cancer	-0.885412	0.00792028	-111.791	0	111.791	0
FOXA2	benign_muscularis > cancer_cancer	-0.670425	0.00599735	-111.787	0	111.787	0
CD46	benign_stroma > cancer_cancer	-1.2552	0.0112291	-111.781	0	111.781	0
CEACAM6	benign_submucosa > cancer_cancer	-1.89281	0.0169344	-111.773	0	111.773	0
PPIF	benign_fat > cancer_cancer	-1.02641	0.00918408	-111.76	0	111.76	0
F2RL1	benign_fat > cancer_cancer	-0.774827	0.00693319	-111.756	0	111.756	0
EPS8L2	benign_epithelium > benign_fat	1.65891	0.014845	111.749	0	111.749	0
PCNA	benign_fat > cancer_cancer	-0.831757	0.0074434	-111.744	0	111.744	0
LIPH	benign_fat > cancer_cancer	-0.843729	0.00755086	-111.739	0	111.739	0
GPA33	benign_muscularis > cancer_cancer	-0.709966	0.00635418	-111.732	0	111.732	0
GUCY2C	benign_epithelium > benign_fat	1.33064	0.0119123	111.703	0	111.703	0
COL3A1	benign_epithelium > inter	-1.9339	0.0173139	-111.696	0	111.696	0
MUC20	benign_fat > cancer_cancer	-0.999857	0.00895517	-111.651	0	111.651	0
TSPAN1	benign_epithelium > cancer_cancer	1.4467	0.0129612	111.618	0	111.618	0
ABHD11	benign_stroma > cancer_cancer	-1.03017	0.00922954	-111.617	0	111.617	0
CHCHD2	benign_muscularis > cancer_cancer	-1.00905	0.0090407	-111.612	0	111.612	0
PKP3	benign_submucosa > cancer_cancer	-1.3107	0.0117437	-111.609	0	111.609	0
IGFBP7	benign_epithelium > benign_stroma	-2.04162	0.0182961	-111.587	0	111.587	0
F11R	cancer_cancer > inter	0.996513	0.00893123	111.576	0	111.576	0
HKDC1	benign_muscularis > cancer_cancer	-0.670266	0.00600776	-111.567	0	111.567	0
ADAP1	benign_fat > cancer_cancer	-0.838687	0.00751821	-111.554	0	111.554	0
HNF4A	benign_epithelium > benign_fat	1.5928	0.0142792	111.547	0	111.547	0
TMEM238	benign_submucosa > cancer_cancer	-1.42525	0.0127834	-111.492	0	111.492	0
DCN	benign_stroma > cancer_cancer	1.43442	0.0128677	111.475	0	111.475	0
SPARC	benign_epithelium > cancer_cancer	-1.65122	0.0148161	-111.448	0	111.448	0
CCDC80	benign_epithelium > benign_stroma	-2.05556	0.0184444	-111.447	0	111.447	0
MDH2	benign_muscularis > cancer_cancer	-0.911033	0.00817869	-111.391	0	111.391	0
GOLM1	benign_epithelium > benign_stroma	1.87037	0.0167957	111.36	0	111.36	0
DDR1	benign_stroma > cancer_cancer	-1.12338	0.0100906	-111.329	0	111.329	0
SPINT1	benign_epithelium > benign_fat	1.6938	0.0152166	111.313	0	111.313	0
TMC5	benign_epithelium > benign_muscularis	1.33588	0.012002	111.305	0	111.305	0
TMC5	benign_fat > cancer_cancer	-0.889897	0.00799625	-111.289	0	111.289	0
CD2AP	cancer_cancer > inter	1.06892	0.00960657	111.27	0	111.27	0
JUP	benign_submucosa > cancer_cancer	-1.54484	0.0138847	-111.262	0	111.262	0
TJP3	benign_epithelium > benign_stroma	1.35021	0.0121364	111.253	0	111.253	0
SDCBP2	benign_muscularis > cancer_cancer	-0.729734	0.00656038	-111.234	0	111.234	0
MYO10	benign_fat > cancer_cancer	-0.911431	0.00819393	-111.232	0	111.232	0
CLDN3	benign_epithelium > inter	1.7951	0.0161407	111.216	0	111.216	0
SLC5A1	benign_muscularis > cancer_cancer	-0.728329	0.00655117	-111.176	0	111.176	0
VAMP8	benign_epithelium > benign_fat	1.7148	0.0154258	111.164	0	111.164	0
HMMR	benign_muscularis > cancer_cancer	-0.658903	0.00592782	-111.154	0	111.154	0
S100A14	benign_epithelium > benign_fat	1.71119	0.0153987	111.126	0	111.126	0
TOMM34	benign_fat > cancer_cancer	-0.860895	0.00774854	-111.104	0	111.104	0
SLC37A1	benign_muscularis > cancer_cancer	-0.743088	0.00668966	-111.08	0	111.08	0
HSPB6	cancer_cancer > inter	-1.13084	0.010181	-111.074	0	111.074	0
CDT1	benign_muscularis > cancer_cancer	-0.634635	0.00571412	-111.064	0	111.064	0
AP1S1	cancer_cancer > inter	0.977108	0.00879879	111.05	0	111.05	0
DCN	benign_epithelium > benign_stroma	-2.19392	0.0197588	-111.035	0	111.035	0
REPIN1	benign_fat > cancer_cancer	-0.929384	0.00837351	-110.991	0	110.991	0
GALNT3	cancer_cancer > inter	0.90634	0.0081698	110.938	0	110.938	0
TRIM29	cancer_cancer > inter	0.889472	0.00801851	110.927	0	110.927	0
CENPF	benign_fat > cancer_cancer	-0.681488	0.00614358	-110.927	0	110.927	0
PTPN3	cancer_cancer > inter	0.849326	0.00765677	110.925	0	110.925	0
FBL	benign_muscularis > cancer_cancer	-0.900189	0.00811782	-110.89	0	110.89	0
C9orf152	benign_muscularis > cancer_cancer	-0.598522	0.0053975	-110.889	0	110.889	0
TOM1L1	benign_muscularis > cancer_cancer	-0.79518	0.00717176	-110.877	0	110.877	0
EEF1B2	benign_muscularis > cancer_cancer	-1.01612	0.00916571	-110.861	0	110.861	0
COL1A2	benign_epithelium > benign_muscularis	-1.88246	0.0169827	-110.846	0	110.846	0
EPB41L4B	benign_epithelium > benign_fat	1.54543	0.0139424	110.844	0	110.844	0
LGALS4	benign_epithelium > benign_inflammation	3.61208	0.0326003	110.799	0	110.799	0
HNF4A	cancer_cancer > inter	0.964656	0.00870697	110.791	0	110.791	0
PDIA6	benign_muscularis > cancer_cancer	-0.934688	0.00843757	-110.777	0	110.777	0
GPR35	benign_stroma > cancer_cancer	-0.991127	0.00894771	-110.769	0	110.769	0
LRATD1	benign_epithelium > benign_fat	1.61783	0.0146057	110.767	0	110.767	0
HMGCR	benign_fat > cancer_cancer	-0.814052	0.00734947	-110.763	0	110.763	0
TOP1MT	benign_muscularis > cancer_cancer	-0.824059	0.0074409	-110.747	0	110.747	0
MAPK13	benign_stroma > cancer_cancer	-1.06621	0.00962773	-110.744	0	110.744	0
MYO5B	cancer_cancer > inter	0.857772	0.00774656	110.729	0	110.729	0
GMNN	benign_fat > cancer_cancer	-0.824122	0.00744367	-110.715	0	110.715	0
NANS	benign_fat > cancer_cancer	-0.914953	0.00826511	-110.701	0	110.701	0
TRIP13	benign_muscularis > cancer_cancer	-0.643449	0.00581296	-110.692	0	110.692	0
CYP3A5	benign_epithelium > benign_submucosa	1.52875	0.0138117	110.685	0	110.685	0
SH3RF2	benign_epithelium > inter	1.40844	0.0127272	110.664	0	110.664	0
CXADR	benign_fat > cancer_cancer	-0.733594	0.00662995	-110.648	0	110.648	0
ECT2	cancer_cancer > inter	0.884549	0.00799437	110.646	0	110.646	0
PRR15L	benign_submucosa > cancer_cancer	-1.38692	0.0125361	-110.634	0	110.634	0
TUBB4B	benign_muscularis > cancer_cancer	-0.905694	0.00818646	-110.633	0	110.633	0
DHCR24	cancer_cancer > inter	0.929749	0.00840511	110.617	0	110.617	0
CLDN3	benign_submucosa > cancer_cancer	-1.53368	0.0138676	-110.595	0	110.595	0
PTK6	benign_epithelium > benign_muscularis	1.1737	0.0106151	110.569	0	110.569	0
IDH1	benign_fat > cancer_cancer	-0.873274	0.00789895	-110.556	0	110.556	0
MYO19	benign_fat > cancer_cancer	-0.888692	0.00804043	-110.528	0	110.528	0
CRACR2B	benign_fat > cancer_cancer	-0.894038	0.0080906	-110.503	0	110.503	0
LAMB3	benign_stroma > cancer_cancer	-1.0024	0.00907367	-110.473	0	110.473	0
PTPRH	benign_epithelium > benign_fat	1.06969	0.00968601	110.436	0	110.436	0
ESRP1	benign_submucosa > cancer_cancer	-1.32965	0.0120452	-110.388	0	110.388	0
TPD52	benign_epithelium > benign_stroma	1.85131	0.0167715	110.384	0	110.384	0
DPYSL3	benign_fat > benign_muscularis	-1.35521	0.0122784	-110.373	0	110.373	0
BAIAP2L1	benign_submucosa > cancer_cancer	-1.38459	0.0125454	-110.366	0	110.366	0
CBLC	benign_fat > cancer_cancer	-0.696707	0.00631312	-110.359	0	110.359	0
MYH11	benign_inflammation > benign_muscularis	-3.57136	0.0323656	-110.344	0	110.344	0
ECHS1	benign_muscularis > cancer_cancer	-0.980848	0.00889267	-110.298	0	110.298	0
CHCHD2	benign_stroma > cancer_cancer	-1.22884	0.0111416	-110.292	0	110.292	0
S100A14	benign_epithelium > benign_submucosa	1.83926	0.0166767	110.289	0	110.289	0
MIF	benign_muscularis > cancer_cancer	-1.00911	0.00915275	-110.252	0	110.252	0
S100A16	cancer_cancer > inter	1.10587	0.010032	110.235	0	110.235	0
TOMM34	benign_muscularis > cancer_cancer	-0.759179	0.00688911	-110.2	0	110.2	0
KRT80	benign_muscularis > cancer_cancer	-0.635111	0.00576337	-110.198	0	110.198	0
ERBB2	benign_muscularis > cancer_cancer	-0.860133	0.00780769	-110.165	0	110.165	0
SGPP2	benign_muscularis > cancer_cancer	-0.632861	0.00574536	-110.152	0	110.152	0
CHDH	benign_muscularis > cancer_cancer	-0.687409	0.00624124	-110.14	0	110.14	0
OCIAD2	benign_submucosa > cancer_cancer	-1.36966	0.0124367	-110.13	0	110.13	0
PALLD	benign_muscularis > benign_submucosa	1.71602	0.0155817	110.13	0	110.13	0
RRM2	benign_fat > cancer_cancer	-0.813065	0.00738376	-110.115	0	110.115	0
ATP1B1	benign_submucosa > cancer_cancer	-1.71285	0.0155567	-110.104	0	110.104	0
MYH11	benign_muscularis > inter	1.75597	0.0159568	110.045	0	110.045	0
DSC2	benign_epithelium > benign_fat	1.4585	0.0132547	110.036	0	110.036	0
C7	benign_stroma > cancer_cancer	1.05256	0.00956659	110.025	0	110.025	0
MST1R	benign_fat > cancer_cancer	-0.765803	0.00696037	-110.023	0	110.023	0
CDX1	benign_epithelium > benign_submucosa	1.65085	0.0150117	109.971	0	109.971	0
ANXA4	benign_stroma > cancer_cancer	-1.2252	0.0111423	-109.959	0	109.959	0
HSPE1	benign_stroma > cancer_cancer	-1.1823	0.0107539	-109.941	0	109.941	0
CCT6A	benign_stroma > cancer_cancer	-1.17647	0.0107014	-109.936	0	109.936	0
ASS1	benign_fat > cancer_cancer	-1.14575	0.0104226	-109.929	0	109.929	0
KLK1	benign_fat > cancer_cancer	-0.816557	0.00743241	-109.864	0	109.864	0
LRATD1	benign_stroma > cancer_cancer	-1.09	0.00992358	-109.84	0	109.84	0
TNS4	cancer_cancer > inter	0.901741	0.00821169	109.812	0	109.812	0
PLK1	benign_fat > cancer_cancer	-0.802422	0.00730769	-109.805	0	109.805	0
SERPINB1	benign_submucosa > cancer_cancer	-1.58269	0.0144148	-109.796	0	109.796	0
TMEM106C	benign_stroma > cancer_cancer	-1.1848	0.0107927	-109.778	0	109.778	0
IGFBP4	benign_epithelium > benign_stroma	-1.80699	0.0164614	-109.771	0	109.771	0
HMGA1	cancer_cancer > inter	0.913466	0.00832313	109.75	0	109.75	0
C3	benign_epithelium > benign_fat	-2.19383	0.01999	-109.746	0	109.746	0
KRT19	benign_epithelium > benign_stroma	2.00063	0.0182317	109.734	0	109.734	0
DSG2	benign_epithelium > benign_muscularis	1.58116	0.0144113	109.717	0	109.717	0
ASL	benign_fat > cancer_cancer	-0.918638	0.00837437	-109.696	0	109.696	0
CANT1	cancer_cancer > inter	1.0105	0.0092123	109.69	0	109.69	0
OAS1	cancer_cancer > inter	0.948325	0.00864625	109.681	0	109.681	0
KCNK1	benign_fat > cancer_cancer	-0.735093	0.00670232	-109.677	0	109.677	0
HOXB6	benign_stroma > cancer_cancer	-1.07302	0.00978411	-109.67	0	109.67	0
SDC1	benign_stroma > cancer_cancer	-1.07599	0.00981241	-109.656	0	109.656	0
CMTM4	benign_muscularis > cancer_cancer	-0.742279	0.00677168	-109.615	0	109.615	0
LSR	benign_epithelium > benign_fat	1.78546	0.0162892	109.61	0	109.61	0
PLEKHA6	cancer_cancer > inter	0.924797	0.00844173	109.551	0	109.551	0
MAPK13	cancer_cancer > inter	0.946575	0.00864108	109.544	0	109.544	0
SRPK1	cancer_cancer > inter	1.0386	0.00948194	109.535	0	109.535	0
GSTP1	benign_muscularis > cancer_cancer	-1.01149	0.00923477	-109.531	0	109.531	0
CNN1	benign_inflammation > benign_muscularis	-3.15498	0.0288056	-109.527	0	109.527	0
ACY1	benign_muscularis > cancer_cancer	-0.753186	0.00687704	-109.522	0	109.522	0
MYO1A	benign_muscularis > cancer_cancer	-0.675373	0.0061669	-109.516	0	109.516	0
YWHAZ	benign_stroma > cancer_cancer	-1.24616	0.0113809	-109.496	0	109.496	0
PDZD8	cancer_cancer > inter	1.05179	0.00960596	109.493	0	109.493	0
FLNA	benign_muscularis > benign_submucosa	1.81096	0.01654	109.489	0	109.489	0
TTLL12	benign_muscularis > cancer_cancer	-0.739958	0.00675855	-109.485	0	109.485	0
PLEKHJ1	benign_epithelium > benign_fat	1.54824	0.0141416	109.482	0	109.482	0
CDHR5	benign_epithelium > benign_inflammation	1.9501	0.0178181	109.445	0	109.445	0
PDIA4	benign_fat > cancer_cancer	-0.830608	0.00758938	-109.443	0	109.443	0
ERO1A	benign_stroma > cancer_cancer	-1.1575	0.0105766	-109.44	0	109.44	0
RAB5IF	benign_stroma > cancer_cancer	-1.11236	0.0101662	-109.417	0	109.417	0
CLU	benign_stroma > cancer_cancer	1.29706	0.0118549	109.411	0	109.411	0
LLGL2	benign_submucosa > cancer_cancer	-1.39544	0.0127613	-109.349	0	109.349	0
DHRS11	benign_epithelium > inter	1.12057	0.0102477	109.349	0	109.349	0
AIFM3	benign_epithelium > benign_muscularis	1.06707	0.00975871	109.345	0	109.345	0
MISP	benign_submucosa > cancer_cancer	-1.41668	0.0129565	-109.341	0	109.341	0
CD9	cancer_cancer > inter	1.14087	0.0104346	109.336	0	109.336	0
MGAT4B	benign_stroma > cancer_cancer	-1.18587	0.0108463	-109.334	0	109.334	0
CSE1L	benign_fat > cancer_cancer	-0.84182	0.00770063	-109.318	0	109.318	0
HDHD3	benign_epithelium > benign_muscularis	1.33466	0.0122091	109.317	0	109.317	0
LCN2	benign_stroma > cancer_cancer	-1.38641	0.0126827	-109.315	0	109.315	0
TRAF4	cancer_cancer > inter	1.00713	0.00921422	109.301	0	109.301	0
TNXB	benign_stroma > cancer_cancer	1.20889	0.0110609	109.294	0	109.294	0
LGALS3	cancer_cancer > inter	1.18031	0.0108	109.288	0	109.288	0
PROX1	benign_muscularis > cancer_cancer	-0.845469	0.00773664	-109.281	0	109.281	0
ACTG2	cancer_cancer > inter	-1.3246	0.0121212	-109.279	0	109.279	0
OVOL2	benign_muscularis > cancer_cancer	-0.577596	0.00528596	-109.27	0	109.27	0
COL14A1	benign_epithelium > benign_submucosa	-2.08551	0.0190886	-109.254	0	109.254	0
CYP2J2	benign_muscularis > cancer_cancer	-0.595137	0.00544832	-109.233	0	109.233	0
SERINC5	benign_fat > cancer_cancer	-0.955857	0.00875127	-109.225	0	109.225	0
BRI3BP	cancer_cancer > inter	0.904169	0.00827845	109.22	0	109.22	0
PLEKHA6	benign_epithelium > benign_muscularis	1.40718	0.0128854	109.207	0	109.207	0
HSPB8	benign_muscularis > benign_stroma	1.22634	0.0112296	109.206	0	109.206	0
PDZK1IP1	benign_fat > cancer_cancer	-0.910165	0.00833494	-109.199	0	109.199	0
A1CF	benign_epithelium > benign_muscularis	0.887357	0.0081288	109.162	0	109.162	0
SYNPO2	benign_muscularis > inter	1.47884	0.0135521	109.122	0	109.122	0
ITGA6	benign_stroma > cancer_cancer	-1.2217	0.0111975	-109.104	0	109.104	0
TSPAN8	benign_submucosa > cancer_cancer	-1.76763	0.0162057	-109.075	0	109.075	0
CYB5B	benign_stroma > cancer_cancer	-1.19761	0.0109807	-109.065	0	109.065	0
PPP1R1B	benign_stroma > cancer_cancer	-1.1984	0.0109887	-109.057	0	109.057	0
SDC1	cancer_cancer > inter	0.960204	0.00880692	109.028	0	109.028	0
VDAC1	benign_stroma > cancer_cancer	-1.04765	0.00961004	-109.016	0	109.016	0
MCM4	benign_stroma > cancer_cancer	-1.02988	0.00945086	-108.972	0	108.972	0
AQP1	benign_muscularis > cancer_cancer	1.03961	0.0095402	108.971	0	108.971	0
IGFBP4	benign_epithelium > benign_fat	-1.71912	0.0157783	-108.955	0	108.955	0
FLNA	benign_muscularis > benign_stroma	1.53206	0.0140622	108.949	0	108.949	0
GPA33	benign_epithelium > inter	1.25456	0.0115151	108.949	0	108.949	0
MYL9	benign_epithelium > benign_stroma	-2.23656	0.0205347	-108.916	0	108.916	0
LIG1	benign_fat > cancer_cancer	-0.832768	0.0076463	-108.911	0	108.911	0
SDCBP2	benign_epithelium > benign_submucosa	1.40352	0.0128872	108.909	0	108.909	0
DHRS11	benign_epithelium > benign_stroma	1.16495	0.0107003	108.871	0	108.871	0
GGT6	benign_epithelium > benign_fat	1.12058	0.0102931	108.867	0	108.867	0
ATP2C2	cancer_cancer > inter	0.918868	0.00844418	108.817	0	108.817	0
CYP3A5	benign_fat > cancer_cancer	-0.860279	0.00790764	-108.791	0	108.791	0
PREP	benign_muscularis > cancer_cancer	-0.797779	0.00733376	-108.782	0	108.782	0
CDH17	benign_stroma > cancer_cancer	-1.1497	0.0105691	-108.78	0	108.78	0
PTPRH	benign_epithelium > inter	1.05278	0.00967811	108.78	0	108.78	0
PTBP3	benign_stroma > cancer_cancer	-1.1742	0.0107961	-108.761	0	108.761	0
STRBP	benign_muscularis > cancer_cancer	-0.839525	0.00772433	-108.686	0	108.686	0
TOP2A	benign_stroma > cancer_cancer	-1.06095	0.009762	-108.682	0	108.682	0
DSC2	benign_epithelium > benign_muscularis	1.34075	0.0123378	108.67	0	108.67	0
ICA1	cancer_cancer > inter	0.948	0.00872373	108.669	0	108.669	0
SDC1	benign_epithelium > benign_muscularis	1.46052	0.0134429	108.646	0	108.646	0
EZR	benign_submucosa > cancer_cancer	-1.55937	0.0143563	-108.62	0	108.62	0
SPARC	benign_epithelium > benign_muscularis	-1.77803	0.0163733	-108.593	0	108.593	0
DES	benign_muscularis > inter	1.95336	0.0179884	108.59	0	108.59	0
CXCR4	benign_inflammation > benign_stroma	2.95932	0.0272627	108.548	0	108.548	0
MLXIPL	benign_muscularis > cancer_cancer	-0.682576	0.00628932	-108.529	0	108.529	0
PPP1R1B	cancer_cancer > inter	1.0695	0.00986184	108.449	0	108.449	0
ABCC3	benign_epithelium > benign_submucosa	1.57575	0.0145305	108.444	0	108.444	0
FOXM1	benign_fat > cancer_cancer	-0.772325	0.00712233	-108.437	0	108.437	0
SPIRE2	benign_fat > cancer_cancer	-0.851932	0.00786146	-108.368	0	108.368	0
IDH1	benign_muscularis > cancer_cancer	-0.761013	0.00702268	-108.365	0	108.365	0
COL6A2	benign_epithelium > benign_stroma	-1.97111	0.0181903	-108.361	0	108.361	0
FAM3D	benign_muscularis > cancer_cancer	-0.714614	0.006595	-108.357	0	108.357	0
TMPO	benign_fat > cancer_cancer	-0.872846	0.00805756	-108.326	0	108.326	0
LRPPRC	benign_muscularis > cancer_cancer	-0.960324	0.00886541	-108.323	0	108.323	0
CDHR1	benign_muscularis > cancer_cancer	-0.662849	0.00611923	-108.322	0	108.322	0
RGMA	benign_muscularis > benign_stroma	1.11808	0.010325	108.289	0	108.289	0
CEACAM1	benign_muscularis > cancer_cancer	-0.682818	0.00630598	-108.281	0	108.281	0
ABHD11	cancer_cancer > inter	0.896889	0.00828373	108.271	0	108.271	0
CLIC4	benign_fat > benign_muscularis	-1.28567	0.011876	-108.257	0	108.257	0
TFF3	benign_epithelium > benign_inflammation	3.72117	0.0343768	108.247	0	108.247	0
DHRS11	benign_epithelium > benign_submucosa	1.20214	0.0111089	108.215	0	108.215	0
MARVELD3	benign_epithelium > benign_stroma	1.26021	0.0116456	108.213	0	108.213	0
MCAM	benign_muscularis > cancer_cancer	0.988489	0.0091351	108.208	0	108.208	0
PRUNE2	benign_epithelium > benign_muscularis	-1.54859	0.0143117	-108.205	0	108.205	0
ACSS2	benign_epithelium > benign_stroma	1.5446	0.0142757	108.197	0	108.197	0
SLC12A2	benign_submucosa > cancer_cancer	-1.70273	0.0157392	-108.184	0	108.184	0
RBM47	cancer_cancer > inter	0.965314	0.00892524	108.156	0	108.156	0
PLEKHG6	benign_epithelium > benign_submucosa	1.54518	0.014289	108.138	0	108.138	0
GPR35	cancer_cancer > inter	0.868431	0.00803083	108.137	0	108.137	0
SRI	benign_epithelium > benign_stroma	1.68145	0.0155522	108.116	0	108.116	0
HMGA1	benign_stroma > cancer_cancer	-1.00254	0.00927338	-108.11	0	108.11	0
TUBA1C	cancer_cancer > inter	0.895285	0.00828162	108.105	0	108.105	0
TOP2A	cancer_cancer > inter	0.947026	0.00876163	108.088	0	108.088	0
SPINK1	cancer_cancer > inter	0.949918	0.00878933	108.076	0	108.076	0
WNK4	benign_muscularis > cancer_cancer	-0.652065	0.00603391	-108.067	0	108.067	0
SCNN1A	benign_epithelium > inter	1.57249	0.0145553	108.035	0	108.035	0
LAMC2	benign_stroma > cancer_cancer	-0.962032	0.0089059	-108.022	0	108.022	0
TUBA1C	benign_stroma > cancer_cancer	-0.996604	0.00922712	-108.008	0	108.008	0
ABHD17C	benign_stroma > cancer_cancer	-0.981898	0.00909136	-108.004	0	108.004	0
TXNDC17	benign_muscularis > cancer_cancer	-0.756578	0.00700676	-107.978	0	107.978	0
FBXO32	benign_muscularis > benign_stroma	1.38192	0.0128022	107.944	0	107.944	0
F11R	benign_stroma > cancer_cancer	-1.07407	0.00995101	-107.935	0	107.935	0
COL1A2	benign_epithelium > cancer_cancer	-1.65799	0.0153676	-107.888	0	107.888	0
PIGR	benign_fat > cancer_cancer	-1.37984	0.0127903	-107.881	0	107.881	0
AP1S1	benign_stroma > cancer_cancer	-1.05757	0.00980343	-107.878	0	107.878	0
KIAA1522	benign_epithelium > benign_fat	1.57983	0.0146471	107.86	0	107.86	0
CNKSR1	benign_muscularis > cancer_cancer	-0.592223	0.00549077	-107.858	0	107.858	0
DSP	benign_epithelium > benign_stroma	1.84418	0.0171054	107.813	0	107.813	0
GNPNAT1	benign_muscularis > cancer_cancer	-0.660256	0.00612436	-107.808	0	107.808	0
CDH17	benign_epithelium > benign_stroma	1.74958	0.0162292	107.805	0	107.805	0
ACSS2	benign_epithelium > benign_submucosa	1.59778	0.0148211	107.805	0	107.805	0
CAVIN1	benign_epithelium > benign_muscularis	-1.59182	0.0147663	-107.801	0	107.801	0
CDCA7	benign_muscularis > cancer_cancer	-0.645745	0.00599357	-107.74	0	107.74	0
HES6	benign_muscularis > cancer_cancer	-0.806918	0.0074918	-107.707	0	107.707	0
CENPF	benign_muscularis > cancer_cancer	-0.58827	0.0054621	-107.7	0	107.7	0
CYP3A5	benign_epithelium > benign_stroma	1.43262	0.0133041	107.682	0	107.682	0
NOX1	benign_muscularis > cancer_cancer	-0.711932	0.00661202	-107.672	0	107.672	0
TSPAN3	benign_epithelium > benign_fat	1.79937	0.0167138	107.658	0	107.658	0
FLNC	benign_muscularis > benign_stroma	1.21927	0.0113257	107.655	0	107.655	0
TPX2	cancer_cancer > inter	0.865897	0.00804345	107.652	0	107.652	0
ADGRG1	cancer_cancer > inter	0.986908	0.00916977	107.626	0	107.626	0
FABP1	benign_epithelium > benign_inflammation	3.01604	0.0280295	107.602	0	107.602	0
KCNMA1	benign_epithelium > benign_muscularis	-1.55027	0.0144075	-107.602	0	107.602	0
FOXQ1	cancer_cancer > inter	0.864096	0.00803388	107.556	0	107.556	0
C3	benign_fat > cancer_cancer	1.33324	0.0123967	107.548	0	107.548	0
S100A11	cancer_cancer > inter	1.09676	0.0101991	107.535	0	107.535	0
NOX1	benign_fat > cancer_cancer	-0.799563	0.00743719	-107.509	0	107.509	0
LLGL2	benign_epithelium > benign_submucosa	1.73097	0.0161009	107.508	0	107.508	0
GREM1	benign_fat > benign_submucosa	-2.1529	0.0200337	-107.464	0	107.464	0
CYP2S1	benign_fat > cancer_cancer	-0.74801	0.00696149	-107.45	0	107.45	0
LCN2	benign_fat > cancer_cancer	-1.24355	0.0115764	-107.421	0	107.421	0
FAT1	benign_muscularis > cancer_cancer	-0.914013	0.00851016	-107.402	0	107.402	0
HSPA8	benign_muscularis > cancer_cancer	-0.989381	0.00921851	-107.325	0	107.325	0
NUSAP1	benign_fat > cancer_cancer	-0.802989	0.00748259	-107.314	0	107.314	0
CLDN4	benign_epithelium > benign_stroma	1.99932	0.0186317	107.307	0	107.307	0
SCNN1A	benign_epithelium > benign_stroma	1.63072	0.0151988	107.292	0	107.292	0
COL1A1	benign_epithelium > benign_muscularis	-1.89819	0.0176938	-107.28	0	107.28	0
JUP	benign_epithelium > benign_fat	1.73514	0.0161742	107.278	0	107.278	0
PARVA	benign_fat > benign_muscularis	-1.23188	0.0114849	-107.261	0	107.261	0
ITGA2	benign_stroma > cancer_cancer	-0.91538	0.00853435	-107.258	0	107.258	0
C3	benign_epithelium > benign_muscularis	-1.99542	0.0186064	-107.244	0	107.244	0
ETHE1	benign_epithelium > benign_muscularis	1.37026	0.0127771	107.243	0	107.243	0
FUT3	benign_stroma > cancer_cancer	-0.850773	0.00793484	-107.22	0	107.22	0
PRELID2	benign_muscularis > cancer_cancer	-0.790627	0.00737505	-107.203	0	107.203	0
LRATD1	benign_epithelium > benign_muscularis	1.45661	0.0135947	107.145	0	107.145	0
TPX2	benign_stroma > cancer_cancer	-0.960178	0.00896176	-107.142	0	107.142	0
PUS7	benign_muscularis > cancer_cancer	-0.698707	0.00652162	-107.137	0	107.137	0
C1orf116	benign_muscularis > cancer_cancer	-0.619367	0.00578199	-107.12	0	107.12	0
OCLN	benign_stroma > cancer_cancer	-0.929314	0.0086775	-107.095	0	107.095	0
ANO9	benign_stroma > cancer_cancer	-1.03184	0.00963513	-107.091	0	107.091	0
KIAA1522	cancer_cancer > inter	0.956617	0.00893329	107.085	0	107.085	0
SFN	benign_epithelium > benign_muscularis	1.43367	0.0133882	107.084	0	107.084	0
SELENOM	benign_epithelium > benign_muscularis	-1.60598	0.0150039	-107.038	0	107.038	0
ANKRD22	benign_muscularis > cancer_cancer	-0.601161	0.00561679	-107.029	0	107.029	0
GCHFR	benign_muscularis > cancer_cancer	-0.74693	0.00697936	-107.02	0	107.02	0
CDX2	benign_epithelium > benign_submucosa	1.67976	0.0156993	106.996	0	106.996	0
HDHD3	benign_muscularis > cancer_cancer	-0.773656	0.00723112	-106.99	0	106.99	0
EIF6	benign_stroma > cancer_cancer	-1.16064	0.0108504	-106.968	0	106.968	0
C10orf99	benign_epithelium > benign_fat	0.974054	0.00910663	106.961	0	106.961	0
GEM	benign_epithelium > benign_muscularis	-1.60612	0.0150166	-106.956	0	106.956	0
PATJ	cancer_cancer > inter	0.992085	0.00927613	106.95	0	106.95	0
TJP3	benign_epithelium > inter	1.24301	0.0116231	106.942	0	106.942	0
OCLN	cancer_cancer > inter	0.8329	0.00778842	106.941	0	106.941	0
DLG3	benign_fat > cancer_cancer	-0.814371	0.00761751	-106.908	0	106.908	0
DSP	benign_epithelium > benign_submucosa	1.89807	0.0177571	106.891	0	106.891	0
MARCKSL1	benign_stroma > cancer_cancer	-1.22616	0.0114721	-106.881	0	106.881	0
GPRC5C	benign_muscularis > cancer_cancer	-0.678878	0.00635196	-106.877	0	106.877	0
ADAM33	benign_epithelium > benign_muscularis	-1.38474	0.0129603	-106.844	0	106.844	0
TST	benign_epithelium > benign_muscularis	1.19284	0.0111653	106.834	0	106.834	0
CKB	benign_muscularis > benign_stroma	1.54949	0.0145043	106.829	0	106.829	0
ST14	benign_epithelium > benign_submucosa	1.91043	0.017884	106.823	0	106.823	0
BAIAP2L2	benign_fat > cancer_cancer	-0.795052	0.00744342	-106.813	0	106.813	0
IRF6	benign_fat > cancer_cancer	-0.684731	0.00641089	-106.807	0	106.807	0
SH3RF2	benign_epithelium > benign_submucosa	1.47352	0.0137962	106.807	0	106.807	0
PHLDA2	cancer_cancer > inter	0.852094	0.00797845	106.799	0	106.799	0
CYB5B	cancer_cancer > inter	1.05228	0.00985479	106.779	0	106.779	0
ODC1	benign_fat > cancer_cancer	-0.860841	0.0080623	-106.774	0	106.774	0
STOML2	benign_muscularis > cancer_cancer	-0.862018	0.0080735	-106.771	0	106.771	0
TPD52	benign_epithelium > benign_submucosa	1.85894	0.0174105	106.771	0	106.771	0
AMACR	benign_fat > cancer_cancer	-0.903745	0.00846512	-106.761	0	106.761	0
SSRP1	benign_muscularis > cancer_cancer	-0.896404	0.00839701	-106.753	0	106.753	0
C1R	benign_muscularis > cancer_cancer	1.038	0.00972537	106.731	0	106.731	0
AXIN2	benign_muscularis > cancer_cancer	-0.778631	0.00729595	-106.721	0	106.721	0
FAM136A	benign_muscularis > cancer_cancer	-0.740077	0.00693519	-106.713	0	106.713	0
SLC44A3	benign_fat > cancer_cancer	-0.794055	0.00744271	-106.689	0	106.689	0
PRELID3B	benign_stroma > cancer_cancer	-1.03399	0.00969229	-106.682	0	106.682	0
FXYD3	benign_submucosa > cancer_cancer	-1.77593	0.0166547	-106.633	0	106.633	0
TACC3	benign_muscularis > cancer_cancer	-0.720644	0.00675819	-106.633	0	106.633	0
TMC4	benign_muscularis > cancer_cancer	-0.621045	0.00582446	-106.627	0	106.627	0
PLEKHJ1	benign_epithelium > benign_muscularis	1.40339	0.0131635	106.612	0	106.612	0
A2M	benign_muscularis > cancer_cancer	1.04953	0.00984507	106.605	0	106.605	0
CEACAM5	benign_submucosa > cancer_cancer	-1.84881	0.0173427	-106.604	0	106.604	0
GPA33	benign_epithelium > benign_submucosa	1.33043	0.0124822	106.587	0	106.587	0
FOXQ1	benign_submucosa > cancer_cancer	-1.20545	0.0113103	-106.58	0	106.58	0
SLC2A1	benign_stroma > cancer_cancer	-1.17892	0.0110625	-106.57	0	106.57	0
HNRNPF	benign_muscularis > cancer_cancer	-0.951412	0.008928	-106.565	0	106.565	0
GGH	benign_submucosa > cancer_cancer	-1.36575	0.0128196	-106.536	0	106.536	0
NHP2	benign_muscularis > cancer_cancer	-0.91451	0.00858448	-106.531	0	106.531	0
ELMO3	benign_fat > cancer_cancer	-0.744728	0.00699108	-106.525	0	106.525	0
SELENBP1	benign_epithelium > benign_stroma	1.74076	0.0163459	106.495	0	106.495	0
CDCP1	cancer_cancer > inter	0.732739	0.00688059	106.494	0	106.494	0
KPNA2	benign_fat > cancer_cancer	-0.761552	0.0071519	-106.482	0	106.482	0
BAIAP2L2	benign_epithelium > benign_fat	1.27747	0.012003	106.429	0	106.429	0
YWHAZ	cancer_cancer > inter	1.08708	0.0102148	106.422	0	106.422	0
PODXL2	benign_fat > cancer_cancer	-0.710856	0.00667966	-106.421	0	106.421	0
ITGA6	cancer_cancer > inter	1.06952	0.01005	106.42	0	106.42	0
HIST1H4C	benign_fat > cancer_cancer	-0.85492	0.00803348	-106.42	0	106.42	0
LMO7	benign_submucosa > cancer_cancer	-1.29472	0.0121734	-106.356	0	106.356	0
SELENBP1	benign_epithelium > benign_submucosa	1.80451	0.0169683	106.346	0	106.346	0
MUC13	benign_submucosa > cancer_cancer	-1.57602	0.0148248	-106.31	0	106.31	0
GIPC2	benign_muscularis > cancer_cancer	-0.684351	0.00643943	-106.275	0	106.275	0
SMAGP	benign_stroma > cancer_cancer	-0.984041	0.00926056	-106.261	0	106.261	0
TESC	benign_stroma > cancer_cancer	-1.05131	0.00989429	-106.254	0	106.254	0
ACTL6A	benign_fat > cancer_cancer	-0.734593	0.00691437	-106.242	0	106.242	0
NDC1	benign_muscularis > cancer_cancer	-0.662171	0.00623623	-106.181	0	106.181	0
PTPRF	benign_fat > cancer_cancer	-1.04923	0.00988296	-106.165	0	106.165	0
BSPRY	benign_fat > cancer_cancer	-0.68739	0.00647667	-106.133	0	106.133	0
TMPRSS4	benign_epithelium > benign_muscularis	1.40762	0.0132646	106.119	0	106.119	0
PRSS3	cancer_cancer > inter	0.897743	0.00846064	106.108	0	106.108	0
CD9	benign_submucosa > cancer_cancer	-1.55862	0.0146896	-106.103	0	106.103	0
SRI	benign_epithelium > benign_submucosa	1.71268	0.0161459	106.075	0	106.075	0
LSM4	benign_stroma > cancer_cancer	-1.11083	0.0104745	-106.051	0	106.051	0
TTLL12	benign_fat > cancer_cancer	-0.805989	0.00760163	-106.028	0	106.028	0
HSP90AB1	benign_muscularis > cancer_cancer	-0.970719	0.00915573	-106.023	0	106.023	0
BAIAP2L1	benign_epithelium > benign_fat	1.54938	0.0146139	106.021	0	106.021	0
VDAC1	cancer_cancer > inter	0.914316	0.00862496	106.008	0	106.008	0
TPM1	benign_muscularis > benign_stroma	1.29524	0.0122184	106.008	0	106.008	0
HSP90AA1	cancer_cancer > inter	1.0903	0.0102866	105.992	0	105.992	0
FUT6	benign_fat > cancer_cancer	-0.660521	0.00623221	-105.985	0	105.985	0
LIG1	benign_muscularis > cancer_cancer	-0.72041	0.00679817	-105.971	0	105.971	0
JPH1	benign_muscularis > cancer_cancer	-0.644168	0.00607958	-105.956	0	105.956	0
RNF43	benign_submucosa > cancer_cancer	-1.31491	0.012411	-105.947	0	105.947	0
POF1B	benign_submucosa > cancer_cancer	-1.37092	0.0129404	-105.941	0	105.941	0
SDC4	benign_submucosa > cancer_cancer	-1.4802	0.0139726	-105.936	0	105.936	0
JUP	benign_epithelium > benign_muscularis	1.59429	0.0150553	105.896	0	105.896	0
MGAT4B	benign_epithelium > benign_fat	1.69042	0.0159632	105.895	0	105.895	0
ZNF664	benign_muscularis > cancer_cancer	-0.887688	0.00838281	-105.894	0	105.894	0
SVIL	benign_epithelium > benign_muscularis	-1.47029	0.0138854	-105.888	0	105.888	0
CDC42BPG	benign_muscularis > cancer_cancer	-0.620595	0.00586153	-105.876	0	105.876	0
MYLK	benign_fat > inter	-1.66642	0.0157459	-105.832	0	105.832	0
SNRPB	benign_stroma > cancer_cancer	-1.15276	0.0108954	-105.803	0	105.803	0
MPST	cancer_cancer > inter	0.982816	0.00928925	105.801	0	105.801	0
CAPN5	benign_fat > cancer_cancer	-0.879962	0.00832105	-105.751	0	105.751	0
LLGL2	benign_epithelium > benign_stroma	1.64014	0.0155095	105.75	0	105.75	0
GSTO2	benign_muscularis > cancer_cancer	-0.574234	0.0054303	-105.746	0	105.746	0
F2RL1	benign_epithelium > benign_fat	1.18232	0.0111808	105.745	0	105.745	0
LIPH	benign_stroma > cancer_cancer	-0.874787	0.00827292	-105.741	0	105.741	0
CDX1	benign_epithelium > benign_stroma	1.52894	0.0144614	105.726	0	105.726	0
SH3BGRL2	benign_muscularis > cancer_cancer	-0.815922	0.00771739	-105.725	0	105.725	0
IGFBP7	benign_epithelium > inter	-1.85219	0.0175216	-105.709	0	105.709	0
ADGRG1	benign_stroma > cancer_cancer	-1.07991	0.0102174	-105.693	0	105.693	0
MAP7	benign_stroma > cancer_cancer	-0.94671	0.0089581	-105.682	0	105.682	0
AHCY	benign_stroma > cancer_cancer	-1.12907	0.0106871	-105.648	0	105.648	0
ENTPD6	cancer_cancer > inter	0.97435	0.00922386	105.634	0	105.634	0
CTBP2	benign_muscularis > cancer_cancer	-0.899118	0.00851529	-105.589	0	105.589	0
KCNQ1	benign_fat > cancer_cancer	-0.815527	0.00772377	-105.587	0	105.587	0
SDC4	benign_stroma > cancer_cancer	-1.16762	0.0110591	-105.58	0	105.58	0
PLN	benign_muscularis > benign_submucosa	1.40592	0.0133191	105.557	0	105.557	0
TPM1	benign_muscularis > benign_submucosa	1.51673	0.0143716	105.537	0	105.537	0
HSPA8	benign_stroma > cancer_cancer	-1.19894	0.0113607	-105.534	0	105.534	0
FANCI	benign_muscularis > cancer_cancer	-0.639735	0.00606262	-105.521	0	105.521	0
SLC5A1	benign_epithelium > benign_muscularis	1.16684	0.0110596	105.505	0	105.505	0
COL6A2	benign_epithelium > benign_submucosa	-1.99219	0.0188828	-105.503	0	105.503	0
RAB5IF	cancer_cancer > inter	0.962589	0.00912446	105.495	0	105.495	0
NCAPG2	benign_muscularis > cancer_cancer	-0.689121	0.00653233	-105.494	0	105.494	0
GMNN	benign_muscularis > cancer_cancer	-0.69814	0.00661798	-105.491	0	105.491	0
ACSS2	benign_epithelium > inter	1.44083	0.0136719	105.386	0	105.386	0
DSG2	benign_epithelium > benign_fat	1.63163	0.0154827	105.384	0	105.384	0
AHCY	cancer_cancer > inter	1.01084	0.00959208	105.383	0	105.383	0
FNBP1	benign_fat > benign_muscularis	-1.25293	0.011893	-105.35	0	105.35	0
KLK1	benign_epithelium > benign_stroma	1.31689	0.0125037	105.32	0	105.32	0
BAIAP2L2	cancer_cancer > inter	0.770824	0.00731931	105.314	0	105.314	0
PRSS3	benign_epithelium > benign_muscularis	1.36011	0.012915	105.313	0	105.313	0
ACTG2	benign_fat > inter	-1.7086	0.0162251	-105.306	0	105.306	0
HNF1A	benign_fat > cancer_cancer	-0.719373	0.00683271	-105.284	0	105.284	0
HOXB9	benign_stroma > cancer_cancer	-0.89748	0.00852515	-105.274	0	105.274	0
ACTN1	benign_muscularis > benign_submucosa	1.56004	0.0148194	105.271	0	105.271	0
SLC22A18	benign_fat > cancer_cancer	-0.785276	0.00746024	-105.261	0	105.261	0
CSRP1	benign_fat > inter	-1.47673	0.0140311	-105.247	0	105.247	0
CXCR4	benign_inflammation > inter	2.87766	0.0273427	105.244	0	105.244	0
KIAA1324	benign_muscularis > cancer_cancer	-0.704356	0.00669362	-105.228	0	105.228	0
PODXL2	benign_muscularis > cancer_cancer	-0.624877	0.0059386	-105.223	0	105.223	0
PTTG1	benign_muscularis > cancer_cancer	-0.616345	0.00585812	-105.212	0	105.212	0
VAV3	benign_fat > cancer_cancer	-0.827312	0.00786441	-105.197	0	105.197	0
MCAM	benign_epithelium > benign_muscularis	-1.6225	0.0154237	-105.196	0	105.196	0
PPARG	benign_muscularis > cancer_cancer	-0.837181	0.00795947	-105.18	0	105.18	0
ACAT2	benign_fat > cancer_cancer	-0.758319	0.0072102	-105.173	0	105.173	0
JPH1	benign_fat > cancer_cancer	-0.719154	0.00683819	-105.167	0	105.167	0
SAMD12	benign_muscularis > cancer_cancer	-0.634982	0.00603839	-105.158	0	105.158	0
HSP90AA1	benign_submucosa > cancer_cancer	-1.52204	0.0144807	-105.108	0	105.108	0
TSTA3	benign_stroma > cancer_cancer	-1.03445	0.00984494	-105.074	0	105.074	0
PCBD1	benign_stroma > cancer_cancer	-1.11677	0.0106307	-105.051	0	105.051	0
EBP	benign_stroma > cancer_cancer	-0.963555	0.00917249	-105.048	0	105.048	0
RPIA	benign_fat > cancer_cancer	-0.801836	0.00763311	-105.047	0	105.047	0
EPB41L4B	benign_epithelium > benign_stroma	1.52791	0.0145461	105.039	0	105.039	0
IFI30	benign_muscularis > cancer_cancer	-0.976332	0.00929803	-105.004	0	105.004	0
SH2D3A	benign_fat > cancer_cancer	-0.712748	0.00678884	-104.988	0	104.988	0
SLC44A4	benign_epithelium > benign_inflammation	2.67673	0.0255005	104.967	0	104.967	0
HACD3	benign_muscularis > cancer_cancer	-0.778407	0.00741622	-104.96	0	104.96	0
CAPN5	benign_epithelium > benign_stroma	1.46934	0.0139995	104.957	0	104.957	0
GRHL2	benign_stroma > cancer_cancer	-0.868697	0.00827773	-104.944	0	104.944	0
TOX3	benign_fat > cancer_cancer	-0.715034	0.00681356	-104.943	0	104.943	0
NEXN	benign_epithelium > benign_muscularis	-1.33167	0.0126932	-104.912	0	104.912	0
ITGB6	benign_muscularis > cancer_cancer	-0.574008	0.005472	-104.899	0	104.899	0
EXPH5	benign_muscularis > cancer_cancer	-0.570583	0.00543956	-104.895	0	104.895	0
AGR2	benign_epithelium > benign_muscularis	1.87416	0.0178692	104.882	0	104.882	0
AHCY	benign_submucosa > cancer_cancer	-1.41601	0.0135028	-104.868	0	104.868	0
TPRN	benign_muscularis > cancer_cancer	-0.645512	0.00615596	-104.86	0	104.86	0
TMEM238L	benign_epithelium > inter	0.961955	0.00917558	104.839	0	104.839	0
MAPK13	benign_epithelium > benign_fat	1.48546	0.0141699	104.832	0	104.832	0
EZR	benign_epithelium > benign_muscularis	1.6316	0.0155667	104.813	0	104.813	0
SRI	benign_epithelium > inter	1.56107	0.0148943	104.81	0	104.81	0
MYL9	cancer_cancer > inter	-1.25784	0.0120016	-104.805	0	104.805	0
HDGF	benign_stroma > cancer_cancer	-1.10092	0.0105045	-104.805	0	104.805	0
ARL6IP1	benign_fat > cancer_cancer	-0.814504	0.00777326	-104.783	0	104.783	0
CAPN5	benign_epithelium > inter	1.40483	0.0134071	104.782	0	104.782	0
PKM	cancer_cancer > inter	1.02242	0.00975818	104.776	0	104.776	0
CDH17	benign_epithelium > benign_submucosa	1.76507	0.0168464	104.774	0	104.774	0
EPB41L4B	benign_stroma > cancer_cancer	-0.991891	0.00947298	-104.707	0	104.707	0
SLC44A4	benign_epithelium > cancer_cancer	1.34372	0.0128357	104.686	0	104.686	0
ZNF703	benign_stroma > cancer_cancer	-1.14677	0.0109564	-104.667	0	104.667	0
DKC1	benign_stroma > cancer_cancer	-1.01563	0.00970344	-104.667	0	104.667	0
GFPT1	cancer_cancer > inter	0.993301	0.00949279	104.637	0	104.637	0
GDF15	benign_stroma > cancer_cancer	-1.15068	0.0109971	-104.635	0	104.635	0
SIAE	benign_epithelium > inter	1.40938	0.0134718	104.617	0	104.617	0
SQLE	benign_muscularis > cancer_cancer	-0.6458	0.00617355	-104.608	0	104.608	0
RHPN2	benign_epithelium > benign_submucosa	1.51583	0.0144908	104.607	0	104.607	0
CDCP1	benign_fat > cancer_cancer	-0.731899	0.00699699	-104.602	0	104.602	0
KRT19	benign_epithelium > inter	1.82625	0.01746	104.596	0	104.596	0
CDCA7	benign_fat > cancer_cancer	-0.705006	0.00674141	-104.578	0	104.578	0
SPINT1	benign_epithelium > benign_submucosa	1.72335	0.0164808	104.567	0	104.567	0
TRAP1	benign_muscularis > cancer_cancer	-0.852425	0.00815254	-104.559	0	104.559	0
CKB	benign_muscularis > cancer_cancer	1.03968	0.00994358	104.558	0	104.558	0
WNK4	benign_epithelium > benign_muscularis	1.06488	0.0101866	104.537	0	104.537	0
SPR	benign_muscularis > cancer_cancer	-0.715016	0.00684031	-104.53	0	104.53	0
PATJ	benign_submucosa > cancer_cancer	-1.36492	0.013058	-104.527	0	104.527	0
CD9	benign_muscularis > cancer_cancer	-0.986171	0.00943474	-104.525	0	104.525	0
MECOM	benign_epithelium > benign_fat	1.36234	0.0130353	104.512	0	104.512	0
ADD3	benign_fat > cancer_cancer	-1.03052	0.00986135	-104.501	0	104.501	0
BAIAP2L2	benign_epithelium > inter	1.25324	0.0119928	104.499	0	104.499	0
MIF	cancer_cancer > inter	1.05773	0.0101229	104.488	0	104.488	0
GUCY2C	benign_fat > cancer_cancer	-0.771792	0.00738737	-104.475	0	104.475	0
LRATD2	benign_fat > cancer_cancer	-0.805178	0.007708	-104.46	0	104.46	0
EHF	benign_epithelium > benign_fat	1.59111	0.0152354	104.435	0	104.435	0
PDLIM3	benign_epithelium > benign_muscularis	-1.40759	0.013479	-104.428	0	104.428	0
TMEM238L	benign_epithelium > benign_stroma	1.0005	0.00958115	104.424	0	104.424	0
C7	benign_fat > cancer_cancer	0.911534	0.00873145	104.397	0	104.397	0
GGH	cancer_cancer > inter	0.950638	0.00910606	104.396	0	104.396	0
NUDT15	benign_fat > cancer_cancer	-0.782413	0.00749563	-104.382	0	104.382	0
C1R	benign_epithelium > benign_muscularis	-1.71356	0.016419	-104.365	0	104.365	0
ANO9	benign_epithelium > benign_fat	1.47989	0.0141812	104.356	0	104.356	0
GSDMB	benign_epithelium > benign_stroma	1.46664	0.0140543	104.355	0	104.355	0
CANT1	benign_epithelium > benign_fat	1.5763	0.0151066	104.345	0	104.345	0
SYNM	benign_inflammation > benign_muscularis	-2.66257	0.0255273	-104.303	0	104.303	0
ST14	benign_epithelium > benign_stroma	1.79671	0.0172272	104.295	0	104.295	0
GRB7	benign_muscularis > cancer_cancer	-0.563276	0.00540238	-104.264	0	104.264	0
PRELID2	benign_fat > cancer_cancer	-0.864771	0.00829515	-104.25	0	104.25	0
TAGLN	cancer_cancer > inter	-1.31684	0.0126321	-104.246	0	104.246	0
TNS4	benign_stroma > cancer_cancer	-0.953617	0.00915016	-104.219	0	104.219	0
HMGCS1	benign_fat > cancer_cancer	-0.774037	0.00742711	-104.218	0	104.218	0
HSP90AB1	benign_stroma > cancer_cancer	-1.17592	0.0112834	-104.217	0	104.217	0
FUT3	benign_epithelium > benign_stroma	1.26966	0.0121842	104.206	0	104.206	0
IQGAP3	benign_muscularis > cancer_cancer	-0.569292	0.00546329	-104.203	0	104.203	0
EIF6	cancer_cancer > inter	1.01454	0.00973859	104.177	0	104.177	0
ATIC	benign_stroma > cancer_cancer	-1.03842	0.00997097	-104.144	0	104.144	0
RGS5	benign_fat > benign_muscularis	-1.36222	0.0130807	-104.139	0	104.139	0
ATP10B	benign_epithelium > benign_stroma	1.33322	0.0128041	104.124	0	104.124	0
MYO19	benign_muscularis > cancer_cancer	-0.744339	0.00714865	-104.123	0	104.123	0
AKAP12	benign_fat > benign_muscularis	-1.32578	0.0127353	-104.103	0	104.103	0
HMGCS2	benign_epithelium > benign_inflammation	2.17222	0.0208662	104.102	0	104.102	0
HSPE1	cancer_cancer > inter	1.00485	0.00965261	104.101	0	104.101	0
PTGDS	benign_muscularis > benign_submucosa	-1.76731	0.0169824	-104.067	0	104.067	0
DDR1	benign_submucosa > cancer_cancer	-1.3265	0.012749	-104.048	0	104.048	0
LCP1	benign_inflammation > benign_muscularis	2.65043	0.0254736	104.046	0	104.046	0
RHPN2	benign_epithelium > inter	1.39041	0.0133675	104.014	0	104.014	0
EPS8L1	cancer_cancer > inter	0.693341	0.00666589	104.013	0	104.013	0
MYB	benign_stroma > cancer_cancer	-0.928075	0.00892454	-103.991	0	103.991	0
ATP5MF	benign_stroma > cancer_cancer	-1.10633	0.0106396	-103.982	0	103.982	0
PLEKHG6	benign_epithelium > benign_stroma	1.43121	0.0137646	103.977	0	103.977	0
CDH1	benign_submucosa > cancer_cancer	-1.2618	0.0121354	-103.977	0	103.977	0
ENO1	cancer_cancer > inter	1.03379	0.0099436	103.966	0	103.966	0
FXYD3	benign_epithelium > benign_inflammation	3.37466	0.0324631	103.954	0	103.954	0
MCM4	cancer_cancer > inter	0.881737	0.00848214	103.952	0	103.952	0
PPP1R12B	benign_epithelium > benign_muscularis	-1.63289	0.0157081	-103.952	0	103.952	0
MDH2	benign_stroma > cancer_cancer	-1.04779	0.0100797	-103.951	0	103.951	0
ARHGEF16	cancer_cancer > inter	0.744009	0.00715841	103.935	0	103.935	0
PAWR	benign_muscularis > cancer_cancer	-0.792436	0.00762439	-103.934	0	103.934	0
PPM1G	benign_muscularis > cancer_cancer	-0.761723	0.00732902	-103.932	0	103.932	0
EPS8L1	benign_muscularis > cancer_cancer	-0.626361	0.00602702	-103.926	0	103.926	0
CKAP2	benign_fat > cancer_cancer	-0.705124	0.006787	-103.893	0	103.893	0
COX6A1	benign_muscularis > cancer_cancer	-0.899196	0.00865517	-103.891	0	103.891	0
EPPK1	benign_submucosa > cancer_cancer	-1.26315	0.01216	-103.877	0	103.877	0
RBM47	benign_stroma > cancer_cancer	-1.03266	0.00994449	-103.842	0	103.842	0
FAM3B	benign_epithelium > benign_fat	1.12706	0.0108537	103.841	0	103.841	0
TUFM	benign_muscularis > cancer_cancer	-0.924755	0.00890626	-103.832	0	103.832	0
ESRP1	benign_epithelium > benign_fat	1.45681	0.0140313	103.826	0	103.826	0
HSPA8	benign_submucosa > cancer_cancer	-1.4902	0.0143538	-103.819	0	103.819	0
HOOK1	cancer_cancer > inter	0.783413	0.00754627	103.815	0	103.815	0
PRELID3B	cancer_cancer > inter	0.90279	0.00869885	103.783	0	103.783	0
MARVELD2	benign_fat > cancer_cancer	-0.661539	0.00637428	-103.783	0	103.783	0
C1S	benign_epithelium > benign_muscularis	-1.72506	0.0166264	-103.754	0	103.754	0
STXBP6	benign_fat > cancer_cancer	-0.799682	0.00770752	-103.753	0	103.753	0
MECOM	benign_epithelium > benign_muscularis	1.25885	0.0121335	103.75	0	103.75	0
DUSP1	benign_stroma > cancer_cancer	1.24493	0.0120002	103.743	0	103.743	0
DCN	benign_epithelium > benign_muscularis	-1.82847	0.0176282	-103.724	0	103.724	0
MAP7	cancer_cancer > inter	0.83387	0.00803986	103.717	0	103.717	0
ENO1	benign_submucosa > cancer_cancer	-1.4518	0.0139982	-103.714	0	103.714	0
IGFBP7	benign_epithelium > benign_submucosa	-1.96868	0.0189926	-103.655	0	103.655	0
SPINT2	benign_epithelium > benign_submucosa	2.00361	0.0193323	103.641	0	103.641	0
ZNF703	benign_muscularis > cancer_cancer	-0.921415	0.00889072	-103.638	0	103.638	0
AIFM3	benign_epithelium > benign_fat	1.08635	0.0104845	103.615	0	103.615	0
NUDT15	benign_muscularis > cancer_cancer	-0.690508	0.00666426	-103.614	0	103.614	0
PDHA1	benign_muscularis > cancer_cancer	-0.915666	0.00883744	-103.612	0	103.612	0
VSNL1	benign_fat > cancer_cancer	-0.658856	0.00636047	-103.586	0	103.586	0
CENPM	benign_muscularis > cancer_cancer	-0.662271	0.00639488	-103.563	0	103.563	0
EZR	benign_epithelium > benign_fat	1.73177	0.0167236	103.552	0	103.552	0
KRT80	benign_fat > cancer_cancer	-0.671067	0.00648257	-103.519	0	103.519	0
ABCC3	benign_epithelium > inter	1.38758	0.0134043	103.517	0	103.517	0
SCNN1A	benign_epithelium > benign_submucosa	1.63309	0.015777	103.511	0	103.511	0
STAP2	benign_stroma > cancer_cancer	-0.887137	0.00857157	-103.498	0	103.498	0
PDZK1IP1	benign_stroma > cancer_cancer	-0.945021	0.00913185	-103.486	0	103.486	0
FSTL1	benign_epithelium > benign_muscularis	-1.68576	0.0162908	-103.48	0	103.48	0
KRTCAP3	cancer_cancer > inter	0.808003	0.00780836	103.479	0	103.479	0
CAPN5	benign_epithelium > benign_submucosa	1.50363	0.0145334	103.46	0	103.46	0
LCP1	benign_fat > benign_inflammation	-2.64768	0.0255961	-103.441	0	103.441	0
CCNB1	benign_stroma > cancer_cancer	-0.882459	0.00853154	-103.435	0	103.435	0
PUS7	benign_fat > cancer_cancer	-0.758626	0.00733506	-103.425	0	103.425	0
HMGCR	benign_muscularis > cancer_cancer	-0.675599	0.00653433	-103.392	0	103.392	0
PTPN3	benign_stroma > cancer_cancer	-0.88206	0.00853121	-103.392	0	103.392	0
KIAA1522	benign_stroma > cancer_cancer	-1.02892	0.00995226	-103.386	0	103.386	0
ANXA3	benign_muscularis > cancer_cancer	-0.75649	0.00731897	-103.36	0	103.36	0
SNRPE	benign_fat > cancer_cancer	-0.713016	0.00689859	-103.357	0	103.357	0
TSPAN1	benign_epithelium > benign_inflammation	2.66087	0.025748	103.343	0	103.343	0
CD2AP	benign_epithelium > benign_submucosa	1.76307	0.0170631	103.326	0	103.326	0
NME2	benign_muscularis > cancer_cancer	-0.960567	0.00929745	-103.315	0	103.315	0
COL3A1	benign_epithelium > benign_muscularis	-1.66608	0.0161296	-103.293	0	103.293	0
RAB3IP	cancer_cancer > inter	0.848008	0.00821053	103.283	0	103.283	0
TMEM106C	cancer_cancer > inter	1.00044	0.00968642	103.282	0	103.282	0
TACC3	benign_fat > cancer_cancer	-0.784957	0.00760138	-103.265	0	103.265	0
PSAT1	benign_fat > cancer_cancer	-0.737486	0.00714225	-103.257	0	103.257	0
AGMAT	benign_fat > cancer_cancer	-0.667406	0.00646463	-103.24	0	103.24	0
ACSL5	benign_epithelium > benign_fat	1.61092	0.0156038	103.239	0	103.239	0
CAPN8	benign_epithelium > benign_muscularis	1.08356	0.0105009	103.187	0	103.187	0
EFNA1	cancer_cancer > inter	0.885805	0.0085847	103.184	0	103.184	0
PLAUR	benign_fat > cancer_cancer	-1.00067	0.0096988	-103.175	0	103.175	0
SIAE	benign_epithelium > benign_stroma	1.45135	0.014067	103.174	0	103.174	0
LUM	benign_epithelium > benign_submucosa	-2.10656	0.0204176	-103.174	0	103.174	0
MLEC	cancer_cancer > inter	1.02727	0.00995757	103.164	0	103.164	0
CRB3	cancer_cancer > inter	0.724706	0.00702613	103.144	0	103.144	0
GALE	cancer_cancer > inter	0.798013	0.00773864	103.121	0	103.121	0
NCAPD2	benign_muscularis > cancer_cancer	-0.707992	0.00686686	-103.103	0	103.103	0
CALD1	benign_epithelium > inter	-1.87572	0.0181933	-103.099	0	103.099	0
KIAA1522	benign_epithelium > benign_muscularis	1.40542	0.013635	103.074	0	103.074	0
SEL1L3	benign_stroma > cancer_cancer	-1.08869	0.0105626	-103.07	0	103.07	0
FAR2	benign_muscularis > cancer_cancer	-0.648814	0.00629561	-103.058	0	103.058	0
LRATD2	benign_muscularis > cancer_cancer	-0.706187	0.00685305	-103.047	0	103.047	0
COL14A1	benign_epithelium > benign_stroma	-1.8945	0.0183872	-103.034	0	103.034	0
COL14A1	benign_fat > cancer_cancer	1.1259	0.0109289	103.021	0	103.021	0
MUC20	benign_epithelium > benign_submucosa	1.61109	0.0156388	103.019	0	103.019	0
TNC	benign_muscularis > benign_submucosa	1.68304	0.0163385	103.011	0	103.011	0
ATP1A1	cancer_cancer > inter	0.960243	0.00932259	103.002	0	103.002	0
S100A11	benign_epithelium > cancer_cancer	-1.45102	0.0140876	-103	0	103	0
SH3BGRL2	benign_fat > cancer_cancer	-0.893882	0.00868029	-102.978	0	102.978	0
C3	benign_muscularis > cancer_cancer	1.13482	0.0110213	102.966	0	102.966	0
MRVI1	benign_epithelium > benign_muscularis	-1.3454	0.0130687	-102.949	0	102.949	0
FAR2	benign_fat > cancer_cancer	-0.728479	0.00708095	-102.879	0	102.879	0
SPINT2	benign_epithelium > benign_stroma	1.91523	0.0186223	102.846	0	102.846	0
EHF	benign_epithelium > benign_muscularis	1.45813	0.0141811	102.822	0	102.822	0
PPP1R14A	benign_muscularis > benign_submucosa	1.35454	0.0131737	102.822	0	102.822	0
HES6	benign_stroma > cancer_cancer	-0.949249	0.00923222	-102.819	0	102.819	0
SPEG	benign_muscularis > inter	0.949274	0.00923349	102.808	0	102.808	0
PLEKHG6	benign_epithelium > inter	1.35509	0.013182	102.798	0	102.798	0
ARL6IP1	benign_muscularis > cancer_cancer	-0.710353	0.00691105	-102.785	0	102.785	0
CCT2	benign_fat > cancer_cancer	-0.74143	0.00721383	-102.779	0	102.779	0
EIF3B	benign_muscularis > cancer_cancer	-0.917582	0.00892778	-102.778	0	102.778	0
AMACR	benign_muscularis > cancer_cancer	-0.773467	0.0075259	-102.774	0	102.774	0
TMEM45B	benign_epithelium > benign_fat	1.39582	0.0135836	102.758	0	102.758	0
TIMP1	benign_epithelium > inter	-1.68259	0.0163752	-102.752	0	102.752	0
TMC4	benign_fat > cancer_cancer	-0.673021	0.00655102	-102.735	0	102.735	0
LAD1	benign_epithelium > benign_muscularis	1.42803	0.0139028	102.715	0	102.715	0
DKC1	cancer_cancer > inter	0.894492	0.0087091	102.708	0	102.708	0
COL6A3	benign_epithelium > benign_fat	-1.86442	0.0181538	-102.701	0	102.701	0
SLC7A1	benign_muscularis > cancer_cancer	-0.745151	0.00725669	-102.685	0	102.685	0
GOLM1	benign_epithelium > benign_submucosa	1.79031	0.0174358	102.68	0	102.68	0
SPIRE2	benign_epithelium > benign_muscularis	1.21157	0.0117996	102.679	0	102.679	0
VIL1	benign_submucosa > cancer_cancer	-1.37547	0.013396	-102.678	0	102.678	0
PKP2	benign_epithelium > benign_muscularis	1.10791	0.0107907	102.672	0	102.672	0
SPINK1	benign_epithelium > benign_fat	1.47995	0.0144151	102.667	0	102.667	0
CANT1	benign_stroma > cancer_cancer	-1.05369	0.0102642	-102.657	0	102.657	0
TKT	benign_muscularis > cancer_cancer	-0.842088	0.0082031	-102.655	0	102.655	0
CDX1	benign_epithelium > inter	1.42158	0.0138491	102.648	0	102.648	0
GINS1	benign_muscularis > cancer_cancer	-0.558419	0.00544027	-102.646	0	102.646	0
FABP1	benign_muscularis > cancer_cancer	-0.948065	0.0092365	-102.643	0	102.643	0
ABCC3	benign_epithelium > benign_stroma	1.43609	0.0139965	102.604	0	102.604	0
DLG3	benign_muscularis > cancer_cancer	-0.694887	0.00677265	-102.602	0	102.602	0
C1QBP	benign_muscularis > cancer_cancer	-0.731723	0.0071317	-102.601	0	102.601	0
VIL1	benign_epithelium > benign_stroma	1.67046	0.0162811	102.601	0	102.601	0
H2AFX	benign_muscularis > cancer_cancer	-0.699529	0.00681839	-102.594	0	102.594	0
STARD10	benign_submucosa > cancer_cancer	-1.4609	0.0142404	-102.588	0	102.588	0
A2M	benign_submucosa > cancer_cancer	1.57239	0.0153285	102.579	0	102.579	0
SATB2	benign_epithelium > benign_stroma	1.41037	0.0137505	102.569	0	102.569	0
VIM	benign_epithelium > benign_submucosa	-1.68903	0.0164694	-102.555	0	102.555	0
CKAP2	benign_muscularis > cancer_cancer	-0.618851	0.00603434	-102.555	0	102.555	0
INAVA	benign_submucosa > cancer_cancer	-1.23964	0.0120901	-102.533	0	102.533	0
TMEM54	cancer_cancer > inter	0.952211	0.00928821	102.518	0	102.518	0
TMPO	benign_muscularis > cancer_cancer	-0.734276	0.00716379	-102.498	0	102.498	0
SYNPO2	cancer_cancer > inter	-1.10356	0.0107691	-102.475	0	102.475	0
SLC29A2	benign_muscularis > cancer_cancer	-0.56202	0.00548459	-102.473	0	102.473	0
CDT1	benign_fat > cancer_cancer	-0.658556	0.00642705	-102.466	0	102.466	0
SATB2	benign_epithelium > benign_submucosa	1.46237	0.0142736	102.453	0	102.453	0
GNPNAT1	benign_fat > cancer_cancer	-0.705676	0.00688843	-102.444	0	102.444	0
CD2AP	benign_epithelium > benign_stroma	1.68353	0.016435	102.436	0	102.436	0
TIMP1	benign_epithelium > benign_submucosa	-1.81747	0.0177498	-102.394	0	102.394	0
DACH1	benign_fat > cancer_cancer	-0.819874	0.00800826	-102.378	0	102.378	0
DCN	benign_muscularis > cancer_cancer	1.06897	0.0104417	102.375	0	102.375	0
TMEM238L	benign_epithelium > benign_submucosa	1.0181	0.00994597	102.363	0	102.363	0
FAM83E	benign_epithelium > cancer_cancer	0.917529	0.00896374	102.36	0	102.36	0
RHPN2	benign_epithelium > benign_stroma	1.42846	0.0139581	102.339	0	102.339	0
PSMA2	benign_muscularis > cancer_cancer	-0.717523	0.00701262	-102.319	0	102.319	0
TSPAN13	benign_fat > cancer_cancer	-0.92601	0.00905171	-102.302	0	102.302	0
ANXA3	cancer_cancer > inter	0.828034	0.00809475	102.293	0	102.293	0
PKM	benign_stroma > cancer_cancer	-1.1121	0.0108729	-102.281	0	102.281	0
CLDN1	cancer_cancer > inter	0.75523	0.00738412	102.278	0	102.278	0
BZW2	benign_stroma > cancer_cancer	-0.956372	0.00935271	-102.256	0	102.256	0
CYP3A5	cancer_cancer > inter	0.794981	0.00777616	102.233	0	102.233	0
CAVIN1	benign_muscularis > cancer_cancer	0.893827	0.00874594	102.199	0	102.199	0
FBLN2	benign_submucosa > cancer_cancer	1.43028	0.013995	102.199	0	102.199	0
KRTCAP3	benign_stroma > cancer_cancer	-0.888688	0.00870002	-102.148	0	102.148	0
PCBD1	benign_submucosa > cancer_cancer	-1.37183	0.0134316	-102.135	0	102.135	0
HNF4G	benign_muscularis > cancer_cancer	-0.544594	0.00533324	-102.113	0	102.113	0
PDK4	benign_stroma > cancer_cancer	1.1399	0.0111636	102.109	0	102.109	0
LMNB2	benign_stroma > cancer_cancer	-1.00881	0.00987999	-102.106	0	102.106	0
EIF6	benign_submucosa > cancer_cancer	-1.39956	0.013709	-102.09	0	102.09	0
TFCP2L1	benign_epithelium > benign_inflammation	1.79143	0.0175477	102.09	0	102.09	0
ASCL2	benign_stroma > cancer_cancer	-0.983743	0.00963671	-102.083	0	102.083	0
GRTP1	benign_muscularis > cancer_cancer	-0.603305	0.00591058	-102.072	0	102.072	0
UBE2T	benign_fat > cancer_cancer	-0.637694	0.00624849	-102.056	0	102.056	0
EHD2	benign_epithelium > benign_muscularis	-1.55563	0.0152448	-102.043	0	102.043	0
GATA6	benign_muscularis > cancer_cancer	-0.711012	0.0069678	-102.042	0	102.042	0
KCNE3	benign_muscularis > cancer_cancer	-0.707352	0.00693233	-102.037	0	102.037	0
PRSS22	benign_muscularis > cancer_cancer	-0.602736	0.00590779	-102.024	0	102.024	0
MAB21L2	benign_muscularis > inter	0.96048	0.00941456	102.021	0	102.021	0
SIAE	benign_epithelium > benign_submucosa	1.48976	0.0146036	102.013	0	102.013	0
ADAP1	benign_muscularis > cancer_cancer	-0.681666	0.0066845	-101.977	0	101.977	0
NRP2	benign_fat > benign_muscularis	-1.08303	0.0106207	-101.974	0	101.974	0
RNF128	cancer_cancer > inter	0.794289	0.00779154	101.943	0	101.943	0
GREM1	benign_submucosa > cancer_cancer	1.72175	0.0168903	101.937	0	101.937	0
TIMP1	benign_epithelium > benign_stroma	-1.74297	0.0170991	-101.933	0	101.933	0
CLU	benign_epithelium > benign_stroma	-1.85546	0.0182035	-101.929	0	101.929	0
BRI3BP	benign_stroma > cancer_cancer	-0.939924	0.00922393	-101.901	0	101.901	0
TUBB4B	benign_stroma > cancer_cancer	-1.02806	0.0100889	-101.9	0	101.9	0
TJP3	benign_epithelium > benign_submucosa	1.28386	0.0126005	101.89	0	101.89	0
PCSK9	benign_fat > cancer_cancer	-0.566664	0.0055616	-101.889	0	101.889	0
CDHR5	benign_muscularis > cancer_cancer	-0.598038	0.00587102	-101.863	0	101.863	0
CFTR	benign_epithelium > benign_muscularis	1.26422	0.0124111	101.862	0	101.862	0
TSTA3	cancer_cancer > inter	0.900018	0.00883592	101.859	0	101.859	0
EMILIN1	benign_epithelium > benign_muscularis	-1.53648	0.0150878	-101.836	0	101.836	0
EFEMP1	benign_stroma > cancer_cancer	1.13418	0.01114	101.811	0	101.811	0
PTPRF	benign_muscularis > cancer_cancer	-0.894594	0.00878688	-101.81	0	101.81	0
MCM3	benign_muscularis > cancer_cancer	-0.753819	0.0074075	-101.764	0	101.764	0
LLGL2	benign_epithelium > inter	1.51136	0.0148532	101.753	0	101.753	0
HSPB6	benign_fat > cancer_cancer	1.05353	0.0103541	101.75	0	101.75	0
CANT1	benign_epithelium > benign_muscularis	1.43056	0.0140618	101.734	0	101.734	0
ATP2C2	benign_stroma > cancer_cancer	-0.956953	0.00940892	-101.707	0	101.707	0
TRAF4	benign_stroma > cancer_cancer	-1.044	0.0102662	-101.693	0	101.693	0
CPNE7	benign_muscularis > cancer_cancer	-0.592079	0.00582452	-101.653	0	101.653	0
ENTPD6	benign_stroma > cancer_cancer	-1.04463	0.010277	-101.648	0	101.648	0
GOLM1	cancer_cancer > inter	0.997839	0.00981668	101.647	0	101.647	0
TPM2	benign_fat > inter	-1.58403	0.0155849	-101.639	0	101.639	0
CASP6	benign_fat > cancer_cancer	-0.759045	0.00746932	-101.622	0	101.622	0
EPPK1	cancer_cancer > inter	0.877789	0.00863789	101.621	0	101.621	0
CDC20	benign_muscularis > cancer_cancer	-0.525265	0.00517075	-101.584	0	101.584	0
SLC7A11	cancer_cancer > inter	0.611904	0.00602368	101.583	0	101.583	0
S100A16	benign_stroma > cancer_cancer	-1.13542	0.0111781	-101.576	0	101.576	0
TSPO	cancer_cancer > inter	0.983628	0.00968411	101.571	0	101.571	0
GCNT3	benign_epithelium > cancer_cancer	1.06903	0.0105258	101.563	0	101.563	0
RAB11FIP1	cancer_cancer > inter	0.93356	0.00919194	101.563	0	101.563	0
CALML4	benign_epithelium > benign_muscularis	1.27688	0.0125731	101.557	0	101.557	0
GSDMB	benign_epithelium > benign_submucosa	1.4812	0.0145893	101.526	0	101.526	0
ATP10B	benign_stroma > cancer_cancer	-0.846363	0.00833853	-101.5	0	101.5	0
ZFP36L1	benign_epithelium > benign_muscularis	-1.44112	0.0141992	-101.493	0	101.493	0
MET	benign_submucosa > cancer_cancer	-1.25413	0.0123571	-101.491	0	101.491	0
TSPAN3	benign_epithelium > benign_muscularis	1.57874	0.0155576	101.478	0	101.478	0
UBE2T	benign_muscularis > cancer_cancer	-0.56359	0.00555547	-101.448	0	101.448	0
TMPRSS2	benign_stroma > cancer_cancer	-0.912265	0.00899254	-101.447	0	101.447	0
ADAM33	benign_fat > benign_muscularis	-1.07042	0.0105527	-101.435	0	101.435	0
LMNB1	benign_stroma > cancer_cancer	-0.943705	0.00930741	-101.393	0	101.393	0
IFI27	benign_stroma > cancer_cancer	-1.21623	0.0119953	-101.392	0	101.392	0
RAB11FIP1	benign_stroma > cancer_cancer	-1.0383	0.0102419	-101.377	0	101.377	0
S100A10	benign_stroma > cancer_cancer	-1.19626	0.0118006	-101.373	0	101.373	0
CD24	benign_submucosa > cancer_cancer	-1.56767	0.0154649	-101.37	0	101.37	0
GSDMB	benign_epithelium > inter	1.36433	0.0134594	101.367	0	101.367	0
TMEM238	benign_epithelium > benign_muscularis	1.40491	0.0138612	101.355	0	101.355	0
CRACR2B	benign_epithelium > benign_fat	1.32216	0.0130464	101.343	0	101.343	0
SHROOM3	benign_muscularis > cancer_cancer	-0.782444	0.00772308	-101.312	0	101.312	0
ACSS2	benign_muscularis > cancer_cancer	-0.764223	0.00754376	-101.305	0	101.305	0
LMNB1	cancer_cancer > inter	0.846212	0.00835331	101.303	0	101.303	0
GJB1	benign_muscularis > cancer_cancer	-0.597277	0.00589655	-101.293	0	101.293	0
CLU	benign_epithelium > benign_submucosa	-1.91403	0.0188967	-101.29	0	101.29	0
FANCA	benign_muscularis > cancer_cancer	-0.571177	0.00564035	-101.266	0	101.266	0
LGALS3	benign_epithelium > inter	1.79199	0.017696	101.265	0	101.265	0
LMOD1	benign_muscularis > inter	1.27157	0.012558	101.256	0	101.256	0
ABCC3	cancer_cancer > inter	0.828293	0.00818087	101.248	0	101.248	0
PATJ	benign_epithelium > benign_fat	1.53946	0.0152109	101.207	0	101.207	0
AP1S1	benign_submucosa > cancer_cancer	-1.25344	0.0123862	-101.197	0	101.197	0
EPB41L4B	benign_epithelium > benign_submucosa	1.52808	0.0151002	101.196	0	101.196	0
GMDS	benign_epithelium > benign_stroma	1.72433	0.0170409	101.187	0	101.187	0
FGFR4	benign_muscularis > cancer_cancer	-0.597022	0.00590027	-101.185	0	101.185	0
MCM7	cancer_cancer > inter	0.979521	0.00968161	101.173	0	101.173	0
PTBP3	cancer_cancer > inter	0.980282	0.00968967	101.168	0	101.168	0
RAB3IP	benign_stroma > cancer_cancer	-0.925411	0.00914789	-101.161	0	101.161	0
CDHR1	benign_fat > cancer_cancer	-0.696198	0.00688295	-101.148	0	101.148	0
NRP2	benign_epithelium > benign_muscularis	-1.31931	0.0130441	-101.142	0	101.142	0
TPM2	benign_muscularis > benign_submucosa	1.82671	0.0180626	101.132	0	101.132	0
TNS1	benign_muscularis > benign_stroma	1.37051	0.0135521	101.129	0	101.129	0
HMGA1	benign_submucosa > cancer_cancer	-1.1846	0.0117165	-101.105	0	101.105	0
TRIM29	benign_submucosa > cancer_cancer	-1.14112	0.0112886	-101.086	0	101.086	0
TRAF4	benign_epithelium > benign_muscularis	1.42152	0.0140646	101.071	0	101.071	0
BGN	benign_epithelium > cancer_cancer	-1.59607	0.0157919	-101.069	0	101.069	0
ZNF664	cancer_cancer > inter	0.937063	0.00927205	101.063	0	101.063	0
H2AFX	benign_fat > cancer_cancer	-0.774944	0.00766901	-101.049	0	101.049	0
STOM	benign_muscularis > cancer_cancer	0.93039	0.00920947	101.025	0	101.025	0
VEGFA	benign_fat > cancer_cancer	-1.048	0.0103754	-101.008	0	101.008	0
FAM3D	benign_epithelium > cancer_cancer	1.01764	0.0100749	101.007	0	101.007	0
VEGFA	cancer_cancer > inter	1.0303	0.010202	100.99	0	100.99	0
UBE2C	cancer_cancer > inter	0.803383	0.00795565	100.983	0	100.983	0
TUBB4B	cancer_cancer > inter	0.914277	0.00905509	100.968	0	100.968	0
ANXA2	cancer_cancer > inter	1.02741	0.0101757	100.968	0	100.968	0
CYP51A1	benign_stroma > cancer_cancer	-0.863413	0.00855175	-100.963	0	100.963	0
NCAPG2	benign_fat > cancer_cancer	-0.741779	0.00734716	-100.961	0	100.961	0
SLC39A4	benign_muscularis > cancer_cancer	-0.531637	0.00526604	-100.956	0	100.956	0
CNN1	cancer_cancer > inter	-1.13922	0.0112851	-100.949	0	100.949	0
BGN	benign_epithelium > benign_stroma	-1.97461	0.019561	-100.947	0	100.947	0
C3	benign_submucosa > cancer_cancer	1.73221	0.0171598	100.946	0	100.946	0
MELTF	benign_muscularis > cancer_cancer	-0.637375	0.00631525	-100.926	0	100.926	0
ETV4	benign_stroma > cancer_cancer	-0.902174	0.00893912	-100.924	0	100.924	0
AURKB	benign_fat > cancer_cancer	-0.659417	0.0065339	-100.922	0	100.922	0
JPT2	cancer_cancer > inter	0.843821	0.00836238	100.907	0	100.907	0
LUM	benign_epithelium > benign_stroma	-1.98457	0.0196689	-100.899	0	100.899	0
PPP1R14D	benign_epithelium > benign_muscularis	0.845617	0.00838454	100.854	0	100.854	0
GALNT3	benign_submucosa > cancer_cancer	-1.15984	0.0115011	-100.846	0	100.846	0
IGF2BP2	cancer_cancer > inter	0.751994	0.007458	100.831	0	100.831	0
TST	benign_fat > cancer_cancer	-0.749975	0.00743814	-100.828	0	100.828	0
NDC1	benign_fat > cancer_cancer	-0.707205	0.0070141	-100.826	0	100.826	0
PCK2	benign_muscularis > cancer_cancer	-0.639346	0.00634221	-100.808	0	100.808	0
LGALS3	benign_stroma > cancer_cancer	-1.21287	0.0120336	-100.79	0	100.79	0
SRPK1	benign_submucosa > cancer_cancer	-1.34512	0.0133479	-100.774	0	100.774	0
SEMA4G	benign_epithelium > benign_fat	1.02131	0.010135	100.77	0	100.77	0
CYC1	benign_stroma > cancer_cancer	-1.11058	0.0110213	-100.767	0	100.767	0
SCARB1	benign_muscularis > cancer_cancer	-0.678079	0.00673217	-100.722	0	100.722	0
ANKRD22	benign_fat > cancer_cancer	-0.636293	0.00631761	-100.717	0	100.717	0
SHMT2	benign_fat > cancer_cancer	-0.651132	0.00646516	-100.714	0	100.714	0
TMPRSS4	benign_submucosa > cancer_cancer	-1.23184	0.0122333	-100.696	0	100.696	0
COL6A3	benign_muscularis > cancer_cancer	1.00781	0.010009	100.69	0	100.69	0
LSM4	cancer_cancer > inter	0.946504	0.00940143	100.677	0	100.677	0
CSE1L	benign_muscularis > cancer_cancer	-0.689246	0.00684668	-100.669	0	100.669	0
CNN1	benign_muscularis > inter	1.4293	0.0142015	100.644	0	100.644	0
FAM83E	benign_fat > cancer_cancer	-0.6639	0.00659958	-100.597	0	100.597	0
MGAT4B	benign_epithelium > benign_muscularis	1.49431	0.0148595	100.563	0	100.563	0
DSC2	benign_stroma > cancer_cancer	-0.905646	0.00900584	-100.562	0	100.562	0
MZT1	benign_fat > cancer_cancer	-0.677127	0.0067339	-100.555	0	100.555	0
CHRDL2	benign_muscularis > inter	1.02892	0.0102325	100.554	0	100.554	0
HSPE1	benign_submucosa > cancer_cancer	-1.3658	0.0135874	-100.52	0	100.52	0
MFAP4	benign_stroma > cancer_cancer	1.05799	0.0105278	100.496	0	100.496	0
COL6A1	benign_epithelium > benign_stroma	-1.80136	0.017925	-100.494	0	100.494	0
PTK6	benign_fat > cancer_cancer	-0.710583	0.00707224	-100.475	0	100.475	0
BOC	benign_epithelium > benign_muscularis	-1.39106	0.0138458	-100.468	0	100.468	0
TPD52	benign_epithelium > inter	1.61352	0.0160617	100.458	0	100.458	0
MGST1	benign_muscularis > cancer_cancer	-0.793642	0.00790091	-100.449	0	100.449	0
PTGIS	benign_muscularis > cancer_cancer	0.820496	0.00816833	100.448	0	100.448	0
MYO1D	benign_epithelium > benign_muscularis	1.37951	0.0137352	100.436	0	100.436	0
MANEAL	benign_muscularis > cancer_cancer	-0.565683	0.00563267	-100.429	0	100.429	0
GRB7	benign_fat > cancer_cancer	-0.610183	0.00607633	-100.42	0	100.42	0
CLU	benign_epithelium > benign_inflammation	-2.93173	0.0291949	-100.419	0	100.419	0
EHF	benign_submucosa > cancer_cancer	-1.31321	0.0130785	-100.41	0	100.41	0
KIF11	benign_muscularis > cancer_cancer	-0.547012	0.00544786	-100.409	0	100.409	0
NME1	benign_stroma > cancer_cancer	-1.00606	0.0100204	-100.402	0	100.402	0
PDZD8	benign_stroma > cancer_cancer	-1.07452	0.0107025	-100.399	0	100.399	0
CHCHD2	cancer_cancer > inter	1.00389	0.00999984	100.391	0	100.391	0
MLEC	benign_stroma > cancer_cancer	-1.11367	0.0110945	-100.38	0	100.38	0
ERN2	cancer_cancer > inter	0.75336	0.00750508	100.38	0	100.38	0
MMP11	benign_fat > cancer_cancer	-0.946002	0.00942698	-100.35	0	100.35	0
IGHA1	benign_epithelium > inter	2.41259	0.0240457	100.334	0	100.334	0
LAMB3	benign_submucosa > cancer_cancer	-1.1502	0.011464	-100.331	0	100.331	0
HDHD3	benign_epithelium > benign_stroma	1.37285	0.0136842	100.324	0	100.324	0
FXYD6	benign_muscularis > benign_stroma	1.20563	0.012024	100.268	0	100.268	0
RASSF7	benign_epithelium > benign_muscularis	1.17284	0.0117012	100.232	0	100.232	0
CYC1	benign_muscularis > cancer_cancer	-0.896289	0.00894283	-100.224	0	100.224	0
MYO7B	benign_stroma > cancer_cancer	-0.899228	0.00897264	-100.219	0	100.219	0
COL4A1	benign_epithelium > benign_muscularis	-1.68777	0.0168447	-100.196	0	100.196	0
TJP3	benign_stroma > cancer_cancer	-0.791821	0.00790372	-100.183	0	100.183	0
CXCR4	benign_inflammation > benign_submucosa	2.91114	0.0290599	100.177	0	100.177	0
GUCY2C	benign_epithelium > benign_stroma	1.24492	0.0124279	100.171	0	100.171	0
CRB3	benign_stroma > cancer_cancer	-0.783852	0.00782761	-100.139	0	100.139	0
UGT8	benign_stroma > cancer_cancer	-0.827775	0.0082676	-100.123	0	100.123	0
MMP2	benign_epithelium > benign_stroma	-2.05882	0.0205637	-100.119	0	100.119	0
ARHGAP8	cancer_cancer > inter	0.766145	0.0076525	100.117	0	100.117	0
GGT6	benign_muscularis > cancer_cancer	-0.56816	0.00567503	-100.116	0	100.116	0
GDA	cancer_cancer > inter	0.695564	0.00694874	100.099	0	100.099	0
TTC39A	benign_epithelium > benign_muscularis	1.05858	0.0105787	100.066	0	100.066	0
EIF3B	benign_stroma > cancer_cancer	-1.10075	0.0110027	-100.043	0	100.043	0
CLRN3	benign_fat > cancer_cancer	-0.686548	0.00686458	-100.013	0	100.013	0
NDFIP2	benign_stroma > cancer_cancer	-0.959098	0.00959059	-100.004	0	100.004	0
C3orf52	benign_epithelium > benign_muscularis	1.02614	0.010262	99.9939	0	99.9939	0
TMEM45B	benign_stroma > cancer_cancer	-0.922794	0.00922916	-99.9867	0	99.9867	0
MIF	benign_epithelium > cancer_cancer	-1.39784	0.0139824	-99.9713	0	99.9713	0
CCT6A	benign_submucosa > cancer_cancer	-1.35166	0.0135208	-99.9696	0	99.9696	0
PRC1	benign_muscularis > cancer_cancer	-0.561903	0.00562133	-99.9592	0	99.9592	0
TSPAN13	benign_epithelium > benign_muscularis	1.35787	0.0135859	99.9468	0	99.9468	0
VIM	benign_fat > cancer_cancer	0.942315	0.00943012	99.9261	0	99.9261	0
PLS1	benign_epithelium > benign_stroma	1.48079	0.014822	99.905	0	99.905	0
SPINK1	benign_epithelium > benign_muscularis	1.34042	0.013417	99.9047	0	99.9047	0
IGKC	benign_fat > cancer_cancer	1.65284	0.016545	99.8999	0	99.8999	0
CEACAM1	benign_epithelium > benign_muscularis	1.06349	0.0106461	99.8951	0	99.8951	0
UCHL3	benign_stroma > cancer_cancer	-0.942201	0.00943217	-99.8923	0	99.8923	0
ST14	benign_epithelium > inter	1.64801	0.0164982	99.8905	0	99.8905	0
CLDN7	benign_epithelium > benign_inflammation	2.80568	0.0280923	99.8738	0	99.8738	0
HJURP	benign_muscularis > cancer_cancer	-0.543331	0.00544035	-99.8705	0	99.8705	0
CFTR	benign_epithelium > benign_fat	1.3315	0.0133342	99.8563	0	99.8563	0
TNS4	benign_submucosa > cancer_cancer	-1.1542	0.0115606	-99.8394	0	99.8394	0
CHCHD2	benign_submucosa > cancer_cancer	-1.40529	0.014077	-99.8289	0	99.8289	0
TNC	benign_muscularis > benign_stroma	1.38646	0.0138909	99.8105	0	99.8105	0
RHPN2	benign_submucosa > cancer_cancer	-1.14604	0.0114849	-99.787	0	99.787	0
MCM8	benign_fat > cancer_cancer	-0.662153	0.00664024	-99.7182	0	99.7182	0
AKAP1	benign_submucosa > cancer_cancer	-1.40551	0.0140962	-99.7088	0	99.7088	0
SEL1L3	benign_epithelium > benign_muscularis	1.44259	0.0144704	99.6922	0	99.6922	0
PTPRF	benign_epithelium > benign_submucosa	1.72082	0.0172646	99.6733	0	99.6733	0
CCNA2	benign_muscularis > cancer_cancer	-0.575673	0.00577569	-99.6718	0	99.6718	0
HSP90AB1	benign_submucosa > cancer_cancer	-1.4209	0.014256	-99.67	0	99.67	0
TMEM238	benign_epithelium > benign_fat	1.48408	0.0148915	99.6595	0	99.6595	0
COL6A2	benign_epithelium > inter	-1.73602	0.0174202	-99.6552	0	99.6552	0
PLEK2	cancer_cancer > inter	0.654487	0.00656793	99.6488	0	99.6488	0
AMN	benign_epithelium > benign_inflammation	1.93149	0.0193885	99.6202	0	99.6202	0
REPIN1	benign_muscularis > cancer_cancer	-0.741641	0.00744472	-99.6197	0	99.6197	0
TPRN	benign_fat > cancer_cancer	-0.689751	0.00692386	-99.6195	0	99.6195	0
PKP2	benign_epithelium > benign_fat	1.1547	0.0115926	99.6061	0	99.6061	0
RNF43	cancer_cancer > inter	0.877979	0.00881569	99.5928	0	99.5928	0
VWA2	benign_muscularis > cancer_cancer	-0.565965	0.00568302	-99.5888	0	99.5888	0
S100A14	benign_epithelium > benign_stroma	1.59987	0.0160653	99.5856	0	99.5856	0
SHMT2	benign_muscularis > cancer_cancer	-0.57237	0.00574796	-99.5779	0	99.5779	0
VAMP8	benign_stroma > cancer_cancer	-1.04362	0.010481	-99.5727	0	99.5727	0
PLTP	benign_submucosa > cancer_cancer	1.47603	0.0148249	99.564	0	99.564	0
TMEM63A	benign_stroma > cancer_cancer	-1.09146	0.0109645	-99.5451	0	99.5451	0
MMP15	benign_muscularis > cancer_cancer	-0.6085	0.00611283	-99.5448	0	99.5448	0
MYO5B	benign_submucosa > cancer_cancer	-1.0854	0.0109052	-99.5299	0	99.5299	0
CCDC80	benign_epithelium > benign_muscularis	-1.63771	0.0164556	-99.5228	0	99.5228	0
STARD10	benign_epithelium > benign_submucosa	1.78799	0.0179669	99.5159	0	99.5159	0
PTPRH	benign_epithelium > benign_stroma	1.00557	0.0101056	99.5066	0	99.5066	0
FANCI	benign_fat > cancer_cancer	-0.678512	0.00681899	-99.5033	0	99.5033	0
FBLN1	benign_stroma > cancer_cancer	1.19172	0.0119767	99.5029	0	99.5029	0
CGN	benign_submucosa > cancer_cancer	-1.14524	0.0115141	-99.464	0	99.464	0
BAIAP2L2	benign_epithelium > benign_submucosa	1.29302	0.0130001	99.4619	0	99.4619	0
DCN	benign_epithelium > benign_fat	-1.88323	0.0189388	-99.4378	0	99.4378	0
PCK2	benign_epithelium > benign_muscularis	1.06469	0.0107084	99.4262	0	99.4262	0
PTK6	benign_epithelium > benign_fat	1.13384	0.0114043	99.4216	0	99.4216	0
HKDC1	benign_fat > cancer_cancer	-0.67165	0.00675743	-99.3943	0	99.3943	0
PODN	benign_muscularis > cancer_cancer	0.807331	0.00812301	99.3882	0	99.3882	0
VRK1	benign_fat > cancer_cancer	-0.770055	0.00774807	-99.3867	0	99.3867	0
CLDN12	cancer_cancer > inter	0.799668	0.00804823	99.3596	0	99.3596	0
SCNN1A	benign_submucosa > cancer_cancer	-1.24249	0.0125055	-99.3551	0	99.3551	0
PGAM5	benign_muscularis > cancer_cancer	-0.708866	0.00713508	-99.3495	0	99.3495	0
COX6A1	cancer_cancer > inter	0.9511	0.00957362	99.346	0	99.346	0
HOXB6	cancer_cancer > inter	0.872027	0.00878062	99.3127	0	99.3127	0
HAND2	benign_muscularis > benign_stroma	1.0492	0.0105658	99.3008	0	99.3008	0
GRHL2	cancer_cancer > inter	0.73748	0.00742964	99.2618	0	99.2618	0
RHOB	benign_muscularis > cancer_cancer	0.851986	0.00858466	99.2452	0	99.2452	0
LIMS2	benign_muscularis > benign_submucosa	1.52119	0.0153287	99.2375	0	99.2375	0
SMS	cancer_cancer > inter	0.928548	0.00935803	99.2247	0	99.2247	0
ETHE1	benign_stroma > cancer_cancer	-0.925298	0.0093265	-99.2116	0	99.2116	0
SLC37A1	benign_fat > cancer_cancer	-0.74628	0.00752433	-99.1823	0	99.1823	0
CCT3	benign_muscularis > cancer_cancer	-0.763594	0.00770033	-99.1637	0	99.1637	0
TRIP13	benign_fat > cancer_cancer	-0.648343	0.00653822	-99.162	0	99.162	0
AKAP1	benign_stroma > cancer_cancer	-1.10634	0.0111569	-99.1615	0	99.1615	0
VAV3	benign_muscularis > cancer_cancer	-0.693303	0.00699184	-99.1589	0	99.1589	0
CDC20	benign_fat > cancer_cancer	-0.576691	0.00581588	-99.1579	0	99.1579	0
EBP	cancer_cancer > inter	0.816203	0.0082329	99.1392	0	99.1392	0
SLC2A1	benign_submucosa > cancer_cancer	-1.3855	0.0139767	-99.1292	0	99.1292	0
ADAMTS1	benign_muscularis > cancer_cancer	0.932553	0.00940801	99.1234	0	99.1234	0
H3F3A	benign_muscularis > cancer_cancer	-0.898057	0.0090607	-99.1156	0	99.1156	0
SELENBP1	benign_epithelium > cancer_cancer	1.3077	0.0131962	99.0966	0	99.0966	0
PCBD1	cancer_cancer > inter	0.94544	0.00954186	99.0833	0	99.0833	0
SPINT1	benign_epithelium > benign_stroma	1.57295	0.0158755	99.0802	0	99.0802	0
ANLN	benign_muscularis > cancer_cancer	-0.535191	0.00540206	-99.0717	0	99.0717	0
CTNND1	benign_muscularis > cancer_cancer	-0.879021	0.0088727	-99.0703	0	99.0703	0
USH1C	benign_submucosa > cancer_cancer	-1.16899	0.0117998	-99.0691	0	99.0691	0
ATP1B1	benign_epithelium > benign_muscularis	1.67108	0.0168681	99.0673	0	99.0673	0
DTYMK	benign_fat > cancer_cancer	-0.677104	0.00683516	-99.062	0	99.062	0
ANLN	benign_fat > cancer_cancer	-0.60182	0.00607598	-99.0491	0	99.0491	0
CAMSAP3	benign_fat > cancer_cancer	-0.644722	0.00650917	-99.0483	0	99.0483	0
RGS5	benign_epithelium > benign_muscularis	-1.59081	0.0160646	-99.026	0	99.026	0
CRACR2B	cancer_cancer > inter	0.787769	0.00795521	99.0256	0	99.0256	0
PARD6B	benign_muscularis > cancer_cancer	-0.573478	0.00579139	-99.0225	0	99.0225	0
UQCRC1	benign_epithelium > benign_fat	1.59052	0.0160624	99.0215	0	99.0215	0
CALML4	benign_epithelium > benign_fat	1.33739	0.0135072	99.0127	0	99.0127	0
NEBL	benign_stroma > cancer_cancer	-0.769888	0.00777837	-98.978	0	98.978	0
SLC37A1	benign_epithelium > benign_muscularis	1.11787	0.0112942	98.9773	0	98.9773	0
EPS8L2	benign_submucosa > cancer_cancer	-1.26119	0.0127441	-98.9625	0	98.9625	0
PLEKHO1	benign_epithelium > benign_muscularis	-1.49263	0.015085	-98.9478	0	98.9478	0
KLK1	benign_epithelium > benign_submucosa	1.28377	0.0129794	98.9086	0	98.9086	0
CHMP4C	benign_fat > cancer_cancer	-0.689552	0.00697207	-98.9021	0	98.9021	0
ETHE1	benign_epithelium > benign_stroma	1.41618	0.0143212	98.8875	0	98.8875	0
C19orf33	benign_epithelium > benign_stroma	1.65555	0.0167432	98.8788	0	98.8788	0
MAP3K21	benign_muscularis > cancer_cancer	-0.581618	0.00588317	-98.8613	0	98.8613	0
WWC1	benign_fat > cancer_cancer	-0.681631	0.00689495	-98.8594	0	98.8594	0
DES	benign_fat > inter	-1.89151	0.0191338	-98.8566	0	98.8566	0
CLDN12	benign_stroma > cancer_cancer	-0.886425	0.00896712	-98.8529	0	98.8529	0
FAT1	benign_submucosa > cancer_cancer	-1.30964	0.0132509	-98.8342	0	98.8342	0
TPD52	benign_submucosa > cancer_cancer	-1.36375	0.0137996	-98.8251	0	98.8251	0
SAMD12	benign_fat > cancer_cancer	-0.67112	0.00679176	-98.8139	0	98.8139	0
PRSS3	benign_epithelium > benign_fat	1.37104	0.0138754	98.8103	0	98.8103	0
SNTB1	benign_stroma > cancer_cancer	-0.958741	0.00970403	-98.7982	0	98.7982	0
PLN	benign_muscularis > benign_stroma	1.11874	0.0113236	98.7964	0	98.7964	0
CD2AP	benign_epithelium > inter	1.55499	0.0157398	98.7934	0	98.7934	0
MYO1A	benign_epithelium > benign_inflammation	1.84882	0.0187158	98.7836	0	98.7836	0
KPNA2	benign_muscularis > cancer_cancer	-0.628087	0.00635863	-98.7772	0	98.7772	0
HIST1H1B	cancer_cancer > inter	1.03691	0.0104998	98.7549	0	98.7549	0
FRK	benign_fat > cancer_cancer	-0.694299	0.00703121	-98.7454	0	98.7454	0
LGALS3	benign_epithelium > benign_stroma	1.82455	0.018478	98.7416	0	98.7416	0
TUFT1	benign_fat > cancer_cancer	-0.693044	0.00701895	-98.739	0	98.739	0
CDX2	benign_epithelium > inter	1.42945	0.0144836	98.6943	0	98.6943	0
TMEM106C	benign_submucosa > cancer_cancer	-1.34568	0.013636	-98.6861	0	98.6861	0
GALNT4	cancer_cancer > inter	0.796589	0.00807261	98.678	0	98.678	0
PTTG1	benign_fat > cancer_cancer	-0.650184	0.006589	-98.6772	0	98.6772	0
ACTN1	benign_epithelium > cancer_cancer	-1.30191	0.0131938	-98.6755	0	98.6755	0
EPB41L4B	benign_epithelium > inter	1.3741	0.0139304	98.6404	0	98.6404	0
MAP3K20	benign_fat > cancer_cancer	-0.94491	0.00958107	-98.6226	0	98.6226	0
CDH17	benign_epithelium > inter	1.5327	0.015542	98.6166	0	98.6166	0
CAMK2N1	benign_epithelium > benign_fat	1.63586	0.0165919	98.594	0	98.594	0
SERPING1	benign_epithelium > benign_muscularis	-1.57981	0.0160245	-98.5871	0	98.5871	0
HDGF	cancer_cancer > inter	0.92953	0.00942856	98.5866	0	98.5866	0
EPB41L4B	cancer_cancer > inter	0.838087	0.00850172	98.5785	0	98.5785	0
ASPH	benign_muscularis > cancer_cancer	-0.883195	0.0089599	-98.5719	0	98.5719	0
LRPPRC	benign_stroma > cancer_cancer	-1.07666	0.0109256	-98.5439	0	98.5439	0
IQGAP3	benign_fat > cancer_cancer	-0.605458	0.00614476	-98.5324	0	98.5324	0
ANO9	benign_submucosa > cancer_cancer	-1.1993	0.0121733	-98.5188	0	98.5188	0
ERBB3	benign_submucosa > cancer_cancer	-1.2235	0.0124191	-98.5172	0	98.5172	0
FBN1	benign_epithelium > benign_submucosa	-1.92122	0.0195022	-98.5132	0	98.5132	0
C19orf33	benign_epithelium > benign_submucosa	1.71209	0.0173805	98.5062	0	98.5062	0
SHROOM3	benign_epithelium > benign_submucosa	1.49367	0.0151733	98.4405	0	98.4405	0
RAB11FIP1	benign_epithelium > benign_muscularis	1.38099	0.0140311	98.4238	0	98.4238	0
S100P	benign_epithelium > cancer_cancer	-1.47678	0.0150055	-98.4155	0	98.4155	0
DHCR7	benign_fat > cancer_cancer	-0.650465	0.00660991	-98.4076	0	98.4076	0
COX7A1	benign_epithelium > benign_muscularis	-1.29993	0.0132109	-98.3986	0	98.3986	0
LGR5	benign_fat > cancer_cancer	-0.706471	0.00718103	-98.3802	0	98.3802	0
COX6A1	benign_stroma > cancer_cancer	-1.04932	0.0106666	-98.3743	0	98.3743	0
OAS1	benign_submucosa > cancer_cancer	-1.19739	0.012172	-98.3731	0	98.3731	0
NR1I2	benign_epithelium > benign_muscularis	0.930293	0.00945778	98.3628	0	98.3628	0
PCSK9	benign_muscularis > cancer_cancer	-0.486353	0.00494465	-98.3596	0	98.3596	0
CDH17	cancer_cancer > inter	0.932827	0.00948505	98.347	0	98.347	0
ATP1A1	benign_stroma > cancer_cancer	-1.02145	0.0103873	-98.3367	0	98.3367	0
UQCRC1	benign_stroma > cancer_cancer	-1.07319	0.0109137	-98.3339	0	98.3339	0
SNRPB	cancer_cancer > inter	0.961617	0.00977929	98.3319	0	98.3319	0
SEMA4G	benign_epithelium > inter	0.99572	0.010127	98.3236	0	98.3236	0
ARHGEF16	benign_stroma > cancer_cancer	-0.784143	0.00797572	-98.3163	0	98.3163	0
MYBL2	benign_stroma > cancer_cancer	-0.81795	0.00832	-98.3114	0	98.3114	0
AURKB	benign_muscularis > cancer_cancer	-0.571019	0.00580921	-98.2955	0	98.2955	0
CCNB1	cancer_cancer > inter	0.752652	0.00765707	98.295	0	98.295	0
PLPP2	benign_submucosa > cancer_cancer	-1.10078	0.0112004	-98.2807	0	98.2807	0
SPARCL1	benign_stroma > cancer_cancer	1.1614	0.0118197	98.2597	0	98.2597	0
TMPRSS4	benign_epithelium > benign_fat	1.40008	0.0142508	98.2454	0	98.2454	0
SLC7A11	benign_muscularis > cancer_cancer	-0.535084	0.00544684	-98.2376	0	98.2376	0
C1R	benign_epithelium > benign_submucosa	-1.87601	0.0191046	-98.1968	0	98.1968	0
DSTN	benign_muscularis > benign_submucosa	1.54216	0.0157057	98.1911	0	98.1911	0
SLC25A39	benign_stroma > cancer_cancer	-1.06759	0.0108736	-98.1812	0	98.1812	0
USH1C	benign_epithelium > benign_muscularis	1.25603	0.0127946	98.1689	0	98.1689	0
PTGDS	benign_epithelium > benign_submucosa	-1.90824	0.0194431	-98.1447	0	98.1447	0
LGALS4	benign_epithelium > cancer_cancer	1.61059	0.0164106	98.1432	0	98.1432	0
NDUFB9	benign_stroma > cancer_cancer	-1.07065	0.0109094	-98.1401	0	98.1401	0
TMEM141	cancer_cancer > inter	0.91931	0.00936773	98.1359	0	98.1359	0
KIFC1	benign_muscularis > cancer_cancer	-0.526866	0.00536891	-98.1328	0	98.1328	0
CENPU	benign_muscularis > cancer_cancer	-0.51594	0.00525769	-98.1305	0	98.1305	0
FOXQ1	benign_stroma > cancer_cancer	-0.878354	0.00895207	-98.1174	0	98.1174	0
STARD10	benign_epithelium > benign_stroma	1.69801	0.0173071	98.1106	0	98.1106	0
CDX2	cancer_cancer > inter	0.867174	0.00883914	98.1061	0	98.1061	0
PPP1R1B	benign_epithelium > benign_muscularis	1.47676	0.0150539	98.0978	0	98.0978	0
SNTB1	cancer_cancer > inter	0.854314	0.00870915	98.0939	0	98.0939	0
PPM1H	benign_fat > cancer_cancer	-0.63421	0.0064665	-98.0763	0	98.0763	0
HOOK1	benign_stroma > cancer_cancer	-0.824507	0.00840792	-98.0631	0	98.0631	0
SERINC2	benign_epithelium > benign_muscularis	1.27802	0.0130335	98.0571	0	98.0571	0
PPP1R14A	benign_muscularis > benign_stroma	1.09783	0.0112	98.0212	0	98.0212	0
STRBP	benign_stroma > cancer_cancer	-0.9329	0.00951949	-97.9989	0	97.9989	0
PLEK2	benign_stroma > cancer_cancer	-0.717003	0.00731798	-97.9783	0	97.9783	0
VSNL1	benign_stroma > cancer_cancer	-0.682729	0.00696857	-97.9727	0	97.9727	0
SYNGR2	benign_submucosa > cancer_cancer	-1.41667	0.0144602	-97.9707	0	97.9707	0
INHBA	benign_muscularis > cancer_cancer	-0.895982	0.00914573	-97.9672	0	97.9672	0
LGALS4	benign_submucosa > cancer_cancer	-1.63817	0.0167252	-97.9465	0	97.9465	0
MAP3K20	benign_epithelium > cancer_cancer	-1.2744	0.0130137	-97.9277	0	97.9277	0
SPINT1	benign_epithelium > inter	1.48855	0.0152037	97.9067	0	97.9067	0
DDR2	benign_fat > benign_muscularis	-1.00283	0.0102428	-97.9057	0	97.9057	0
MMP11	benign_muscularis > cancer_cancer	-0.820367	0.00838109	-97.8831	0	97.8831	0
HOXB6	benign_epithelium > benign_fat	1.40934	0.0144005	97.8674	0	97.8674	0
CXCR4	benign_epithelium > benign_inflammation	-2.80992	0.0287123	-97.8648	0	97.8648	0
SCD	cancer_cancer > inter	1.03463	0.0105738	97.8485	0	97.8485	0
MPST	benign_submucosa > cancer_cancer	-1.27937	0.0130762	-97.84	0	97.84	0
SGK2	benign_epithelium > benign_muscularis	0.843395	0.00862023	97.839	0	97.839	0
AP1S3	benign_muscularis > cancer_cancer	-0.593168	0.00606284	-97.8367	0	97.8367	0
SMIM22	benign_stroma > cancer_cancer	-0.777375	0.00794573	-97.8356	0	97.8356	0
WNK2	benign_epithelium > benign_fat	1.37447	0.0140537	97.801	0	97.801	0
LGALS1	benign_epithelium > inter	-1.64598	0.01683	-97.8004	0	97.8004	0
TPM2	benign_muscularis > benign_stroma	1.50174	0.0153567	97.7906	0	97.7906	0
GINS1	benign_fat > cancer_cancer	-0.598366	0.00611891	-97.7896	0	97.7896	0
TIMP2	benign_epithelium > benign_muscularis	-1.52751	0.0156208	-97.7869	0	97.7869	0
TMEM141	benign_stroma > cancer_cancer	-1.02064	0.0104377	-97.7832	0	97.7832	0
TST	benign_epithelium > benign_fat	1.17281	0.0119949	97.7757	0	97.7757	0
FOXQ1	benign_epithelium > cancer_cancer	-1.08488	0.0110976	-97.7581	0	97.7581	0
ESRP2	benign_stroma > cancer_cancer	-0.763081	0.00780642	-97.7504	0	97.7504	0
TMEM45B	cancer_cancer > inter	0.809596	0.00828285	97.7436	0	97.7436	0
KRT8	benign_epithelium > inter	1.95135	0.0199645	97.7411	0	97.7411	0
ATIC	cancer_cancer > inter	0.874593	0.00894951	97.7253	0	97.7253	0
CDCA8	benign_muscularis > cancer_cancer	-0.476624	0.00487753	-97.7183	0	97.7183	0
KIF12	benign_muscularis > cancer_cancer	-0.554464	0.00567448	-97.7117	0	97.7117	0
EMILIN1	benign_fat > benign_muscularis	-1.20035	0.0122851	-97.7077	0	97.7077	0
TMC5	benign_stroma > cancer_cancer	-0.855946	0.00876085	-97.7012	0	97.7012	0
RASEF	benign_epithelium > benign_muscularis	1.02744	0.0105166	97.6967	0	97.6967	0
PLEKHA6	benign_stroma > cancer_cancer	-0.918833	0.0094054	-97.692	0	97.692	0
FASN	cancer_cancer > inter	0.963661	0.00986437	97.691	0	97.691	0
CEP55	benign_muscularis > cancer_cancer	-0.510034	0.00522154	-97.6789	0	97.6789	0
DDAH1	benign_stroma > cancer_cancer	-0.97563	0.00998844	-97.676	0	97.676	0
HSPB8	benign_muscularis > benign_submucosa	1.29007	0.0132086	97.6693	0	97.6693	0
SHROOM3	benign_stroma > cancer_cancer	-0.929574	0.00951791	-97.6658	0	97.6658	0
DACH1	benign_muscularis > cancer_cancer	-0.69515	0.00711973	-97.6372	0	97.6372	0
C1orf116	benign_fat > cancer_cancer	-0.634915	0.0065033	-97.6297	0	97.6297	0
HMMR	benign_fat > cancer_cancer	-0.650742	0.00666738	-97.6008	0	97.6008	0
PLTP	benign_epithelium > benign_submucosa	-1.82491	0.018704	-97.5682	0	97.5682	0
KIAA1324	benign_epithelium > benign_muscularis	1.10243	0.0112999	97.5608	0	97.5608	0
YWHAZ	benign_submucosa > cancer_cancer	-1.40276	0.0143793	-97.5536	0	97.5536	0
TFCP2L1	benign_muscularis > cancer_cancer	-0.563839	0.00578203	-97.5158	0	97.5158	0
NDFIP2	cancer_cancer > inter	0.839186	0.00860741	97.4958	0	97.4958	0
SERINC2	benign_submucosa > cancer_cancer	-1.17186	0.01202	-97.4928	0	97.4928	0
TUBA4A	benign_stroma > cancer_cancer	-0.885761	0.0090856	-97.4906	0	97.4906	0
TESC	benign_epithelium > cancer_cancer	-1.19551	0.0122656	-97.4685	0	97.4685	0
SYNM	cancer_cancer > inter	-0.974763	0.0100008	-97.4684	0	97.4684	0
PTPRF	benign_submucosa > cancer_cancer	-1.33346	0.0136824	-97.4578	0	97.4578	0
RASSF7	benign_epithelium > benign_fat	1.22494	0.01257	97.4491	0	97.4491	0
FAT1	benign_stroma > cancer_cancer	-1.02201	0.0104878	-97.4476	0	97.4476	0
FERMT2	benign_epithelium > benign_muscularis	-1.23675	0.0126916	-97.4465	0	97.4465	0
ACTG1	cancer_cancer > inter	0.988746	0.0101466	97.4465	0	97.4465	0
TNS1	benign_muscularis > benign_submucosa	1.55321	0.0159401	97.4402	0	97.4402	0
C19orf48	cancer_cancer > inter	0.7895	0.00810308	97.4321	0	97.4321	0
GALE	benign_stroma > cancer_cancer	-0.840043	0.00862187	-97.4316	0	97.4316	0
C19orf48	benign_stroma > cancer_cancer	-0.879616	0.00902846	-97.4271	0	97.4271	0
BAIAP2L2	benign_epithelium > benign_stroma	1.21993	0.0125228	97.4168	0	97.4168	0
MYLK	cancer_cancer > inter	-1.14574	0.0117634	-97.3991	0	97.3991	0
GCNT3	cancer_cancer > inter	0.741867	0.00761994	97.3586	0	97.3586	0
ESRP2	cancer_cancer > inter	0.681991	0.00700647	97.3373	0	97.3373	0
FAM83B	benign_muscularis > cancer_cancer	-0.522854	0.00537166	-97.3357	0	97.3357	0
ZG16B	benign_muscularis > cancer_cancer	-0.577174	0.00593005	-97.3303	0	97.3303	0
FSTL1	benign_epithelium > benign_stroma	-1.77709	0.0182597	-97.323	0	97.323	0
HSP90AB1	cancer_cancer > inter	0.985448	0.010127	97.3087	0	97.3087	0
PROM1	benign_epithelium > benign_submucosa	1.44218	0.0148217	97.302	0	97.302	0
EHD2	benign_muscularis > cancer_cancer	0.878523	0.00902973	97.2922	0	97.2922	0
FLNA	benign_epithelium > inter	-1.69962	0.0174696	-97.2904	0	97.2904	0
MUC20	benign_epithelium > inter	1.40341	0.0144277	97.2722	0	97.2722	0
SMS	benign_stroma > cancer_cancer	-1.01399	0.0104248	-97.2678	0	97.2678	0
SMIM22	cancer_cancer > inter	0.693432	0.00713163	97.2332	0	97.2332	0
GPA33	benign_fat > cancer_cancer	-0.694584	0.00714706	-97.1845	0	97.1845	0
SULF1	benign_fat > cancer_cancer	-1.06884	0.0110027	-97.1431	0	97.1431	0
HOXB6	benign_epithelium > benign_muscularis	1.30189	0.0134036	97.1299	0	97.1299	0
CCT6A	cancer_cancer > inter	0.932836	0.00960486	97.1213	0	97.1213	0
NFE2L3	benign_stroma > cancer_cancer	-0.749282	0.00771523	-97.1173	0	97.1173	0
NME1	cancer_cancer > inter	0.873396	0.00899372	97.1117	0	97.1117	0
SIAE	benign_muscularis > cancer_cancer	-0.721864	0.00743361	-97.1082	0	97.1082	0
DBI	benign_stroma > cancer_cancer	-0.979313	0.0100863	-97.093	0	97.093	0
BSPRY	benign_stroma > cancer_cancer	-0.689013	0.00709642	-97.093	0	97.093	0
EFNA1	benign_stroma > cancer_cancer	-0.928626	0.00956505	-97.0854	0	97.0854	0
ICA1	benign_submucosa > cancer_cancer	-1.19225	0.0122806	-97.084	0	97.084	0
DSC2	cancer_cancer > inter	0.784692	0.00808279	97.0819	0	97.0819	0
ARHGAP8	benign_stroma > cancer_cancer	-0.827593	0.00852637	-97.0628	0	97.0628	0
IGHG1	benign_fat > cancer_cancer	1.56531	0.016127	97.0613	0	97.0613	0
RAB11FIP1	benign_epithelium > benign_fat	1.46309	0.0150741	97.0601	0	97.0601	0
DES	benign_epithelium > inter	-2.27319	0.0234222	-97.0529	0	97.0529	0
ACTL6A	benign_muscularis > cancer_cancer	-0.596643	0.00614763	-97.0524	0	97.0524	0
CLDN1	benign_fat > cancer_cancer	-0.728784	0.00750979	-97.0446	0	97.0446	0
NOP16	benign_stroma > cancer_cancer	-0.974844	0.0100455	-97.043	0	97.043	0
MZT1	benign_muscularis > cancer_cancer	-0.580982	0.00598698	-97.0409	0	97.0409	0
RTKN	benign_stroma > cancer_cancer	-0.885306	0.00912345	-97.0363	0	97.0363	0
CHDH	benign_fat > cancer_cancer	-0.681077	0.00701992	-97.0205	0	97.0205	0
RPIA	benign_muscularis > cancer_cancer	-0.658352	0.0067865	-97.0091	0	97.0091	0
FOXA2	benign_fat > cancer_cancer	-0.654316	0.00674576	-96.9966	0	96.9966	0
DDR2	benign_epithelium > benign_muscularis	-1.21998	0.01258	-96.9775	0	96.9775	0
POF1B	benign_epithelium > benign_muscularis	1.36063	0.0140313	96.9708	0	96.9708	0
GPT2	benign_muscularis > cancer_cancer	-0.564746	0.00582409	-96.9672	0	96.9672	0
HSPA8	cancer_cancer > inter	0.988721	0.0101965	96.9669	0	96.9669	0
CDK1	benign_stroma > cancer_cancer	-0.745557	0.00768895	-96.9647	0	96.9647	0
ZNF703	benign_submucosa > cancer_cancer	-1.34208	0.0138427	-96.9523	0	96.9523	0
KRTCAP3	benign_submucosa > cancer_cancer	-1.06556	0.0109921	-96.9389	0	96.9389	0
MECOM	benign_fat > cancer_cancer	-0.78357	0.00808348	-96.9348	0	96.9348	0
CLUH	benign_muscularis > cancer_cancer	-0.759836	0.00783876	-96.9332	0	96.9332	0
GUCY2C	benign_epithelium > inter	1.1533	0.0119018	96.9019	0	96.9019	0
ACTG2	benign_epithelium > inter	-1.92443	0.0198616	-96.8922	0	96.8922	0
FAT1	cancer_cancer > inter	0.911763	0.00941307	96.8614	0	96.8614	0
TSPAN3	cancer_cancer > inter	0.987202	0.0101921	96.8593	0	96.8593	0
ASS1	cancer_cancer > inter	0.992339	0.0102478	96.8348	0	96.8348	0
MCM2	benign_stroma > cancer_cancer	-0.804234	0.00830589	-96.8269	0	96.8269	0
MYH11	benign_fat > inter	-1.64341	0.0169729	-96.8255	0	96.8255	0
PROM1	benign_epithelium > benign_fat	1.32502	0.0136864	96.8129	0	96.8129	0
ANO9	benign_epithelium > benign_submucosa	1.4867	0.015358	96.8029	0	96.8029	0
TAGLN	benign_muscularis > benign_submucosa	1.89679	0.0195969	96.79	0	96.79	0
ETS2	benign_muscularis > cancer_cancer	-0.921348	0.0095203	-96.7773	0	96.7773	0
CENPU	benign_fat > cancer_cancer	-0.572234	0.00591358	-96.766	0	96.766	0
SMS	benign_muscularis > cancer_cancer	-0.818302	0.00845809	-96.7479	0	96.7479	0
MFAP4	benign_epithelium > benign_muscularis	-1.39526	0.0144227	-96.7406	0	96.7406	0
TMEM184A	benign_epithelium > benign_muscularis	0.9072	0.00937847	96.7322	0	96.7322	0
UHRF1	benign_stroma > cancer_cancer	-0.767342	0.00793265	-96.7321	0	96.7321	0
FAM3B	benign_epithelium > benign_muscularis	0.977188	0.0101022	96.7298	0	96.7298	0
KCNMA1	benign_muscularis > inter	1.14871	0.0118776	96.712	0	96.712	0
DCTPP1	cancer_cancer > inter	0.811083	0.00838758	96.7004	0	96.7004	0
GGT6	benign_epithelium > benign_stroma	1.03837	0.0107387	96.6938	0	96.6938	0
SLC1A5	benign_stroma > cancer_cancer	-1.02025	0.0105521	-96.6871	0	96.6871	0
ELF3	benign_epithelium > benign_inflammation	2.91782	0.0301829	96.6711	0	96.6711	0
SATB2	benign_epithelium > inter	1.27295	0.0131683	96.6679	0	96.6679	0
CENPV	benign_muscularis > cancer_cancer	-0.514217	0.00531977	-96.6616	0	96.6616	0
PLS1	benign_epithelium > benign_submucosa	1.48733	0.0153871	96.6613	0	96.6613	0
UBE2C	benign_stroma > cancer_cancer	-0.856774	0.00886437	-96.6537	0	96.6537	0
JPT2	benign_stroma > cancer_cancer	-0.900389	0.00931696	-96.6398	0	96.6398	0
ABHD11	benign_submucosa > cancer_cancer	-1.12595	0.0116611	-96.5556	0	96.5556	0
ENTPD6	benign_submucosa > cancer_cancer	-1.25369	0.0129845	-96.5521	0	96.5521	0
MIF	benign_submucosa > cancer_cancer	-1.37591	0.0142508	-96.5498	0	96.5498	0
VIM	benign_submucosa > cancer_cancer	1.26024	0.0130538	96.5419	0	96.5419	0
DHRS11	benign_epithelium > cancer_cancer	0.833929	0.00863838	96.5376	0	96.5376	0
EFNA3	benign_muscularis > cancer_cancer	-0.542017	0.00561492	-96.5316	0	96.5316	0
SLC5A1	benign_epithelium > benign_fat	1.14698	0.0118821	96.53	0	96.53	0
LGALS3	benign_epithelium > benign_submucosa	1.85164	0.0191823	96.5285	0	96.5285	0
RAB5IF	benign_submucosa > cancer_cancer	-1.23981	0.0128446	-96.5238	0	96.5238	0
CCNA2	benign_fat > cancer_cancer	-0.627033	0.00649625	-96.5223	0	96.5223	0
TJP3	cancer_cancer > inter	0.684617	0.00709407	96.5056	0	96.5056	0
HSD11B2	benign_fat > cancer_cancer	-0.774356	0.008029	-96.4449	0	96.4449	0
SMIM22	benign_epithelium > benign_muscularis	1.04982	0.0108857	96.4409	0	96.4409	0
RASSF7	cancer_cancer > inter	0.739292	0.0076661	96.4365	0	96.4365	0
ATP10B	benign_epithelium > inter	1.18241	0.0122621	96.4279	0	96.4279	0
RAB25	benign_epithelium > benign_muscularis	1.36606	0.0141701	96.4045	0	96.4045	0
ASF1B	benign_stroma > cancer_cancer	-0.784194	0.00813729	-96.3704	0	96.3704	0
TRIM2	benign_stroma > cancer_cancer	-0.98712	0.0102442	-96.3589	0	96.3589	0
TMEM30B	benign_muscularis > cancer_cancer	-0.56476	0.00586108	-96.3577	0	96.3577	0
SEMA4G	benign_muscularis > cancer_cancer	-0.538335	0.00558765	-96.3437	0	96.3437	0
CAPN8	cancer_cancer > inter	0.662711	0.0068793	96.3341	0	96.3341	0
UHRF1	cancer_cancer > inter	0.685737	0.00711933	96.3205	0	96.3205	0
MUC20	benign_epithelium > benign_stroma	1.45084	0.0150655	96.3024	0	96.3024	0
PHGR1	cancer_cancer > inter	1.10662	0.0114936	96.2818	0	96.2818	0
MGAT4B	benign_submucosa > cancer_cancer	-1.31943	0.0137039	-96.2816	0	96.2816	0
EPS8L2	benign_epithelium > benign_submucosa	1.54823	0.0160806	96.279	0	96.279	0
ODC1	benign_muscularis > cancer_cancer	-0.690099	0.00716809	-96.2738	0	96.2738	0
KCNK1	cancer_cancer > inter	0.63445	0.00659035	96.2695	0	96.2695	0
LGALS3BP	cancer_cancer > inter	0.951764	0.00988712	96.263	0	96.263	0
NPM3	benign_fat > cancer_cancer	-0.700189	0.00727461	-96.2511	0	96.2511	0
SDC4	cancer_cancer > inter	0.955317	0.00992567	96.2472	0	96.2472	0
TFCP2L1	benign_fat > cancer_cancer	-0.625816	0.00650354	-96.2269	0	96.2269	0
HSD17B12	benign_fat > cancer_cancer	-0.6572	0.0068317	-96.1987	0	96.1987	0
ABCC3	benign_stroma > cancer_cancer	-0.876807	0.00911506	-96.1933	0	96.1933	0
NME2	cancer_cancer > inter	0.989181	0.0102838	96.1882	0	96.1882	0
SPC25	benign_muscularis > cancer_cancer	-0.516831	0.00537368	-96.1782	0	96.1782	0
POLD2	benign_stroma > cancer_cancer	-0.936721	0.00973986	-96.174	0	96.174	0
ATP5F1B	benign_stroma > cancer_cancer	-1.0177	0.0105819	-96.1736	0	96.1736	0
FAM83F	benign_fat > cancer_cancer	-0.607849	0.00632154	-96.1553	0	96.1553	0
SLC5A1	benign_fat > cancer_cancer	-0.708476	0.00736873	-96.1462	0	96.1462	0
VIL1	benign_epithelium > benign_submucosa	1.62393	0.0169007	96.0865	0	96.0865	0
ARSE	benign_fat > cancer_cancer	-0.643902	0.00670138	-96.085	0	96.085	0
FAM136A	benign_stroma > cancer_cancer	-0.821066	0.00854691	-96.0658	0	96.0658	0
SMS	benign_submucosa > cancer_cancer	-1.26515	0.0131718	-96.0498	0	96.0498	0
CDC42BPG	benign_fat > cancer_cancer	-0.63322	0.0065927	-96.0487	0	96.0487	0
ANO9	cancer_cancer > inter	0.830487	0.008647	96.0434	0	96.0434	0
MCM7	benign_submucosa > cancer_cancer	-1.30895	0.013629	-96.0418	0	96.0418	0
HOXB6	benign_submucosa > cancer_cancer	-1.18715	0.0123615	-96.0362	0	96.0362	0
SEL1L3	benign_inflammation > benign_muscularis	2.32376	0.0241975	96.0329	0	96.0329	0
PSMD14	benign_fat > cancer_cancer	-0.626413	0.00652327	-96.0275	0	96.0275	0
PRELID3B	benign_submucosa > cancer_cancer	-1.17557	0.0122457	-95.9986	0	95.9986	0
ATP1B1	benign_epithelium > benign_stroma	1.81454	0.0189071	95.9714	0	95.9714	0
JPT1	benign_stroma > cancer_cancer	-0.806754	0.00840678	-95.9646	0	95.9646	0
BZW2	cancer_cancer > inter	0.805441	0.00839463	95.9472	0	95.9472	0
SULF1	benign_epithelium > cancer_cancer	-1.43364	0.0149438	-95.9349	0	95.9349	0
HSPB8	benign_muscularis > inter	1.02785	0.0107144	95.9323	0	95.9323	0
LARGE2	benign_fat > cancer_cancer	-0.555922	0.00579512	-95.9293	0	95.9293	0
SDC1	benign_submucosa > cancer_cancer	-1.18895	0.0123976	-95.9021	0	95.9021	0
MST1R	cancer_cancer > inter	0.656497	0.00684573	95.8987	0	95.8987	0
BORA	benign_muscularis > cancer_cancer	-0.562941	0.00587034	-95.8958	0	95.8958	0
OVOL1	benign_muscularis > cancer_cancer	-0.488506	0.00509456	-95.8878	0	95.8878	0
NCL	benign_muscularis > cancer_cancer	-0.862714	0.00899886	-95.8692	0	95.8692	0
TUFM	benign_stroma > cancer_cancer	-1.05209	0.0109763	-95.8515	0	95.8515	0
KLK1	benign_epithelium > inter	1.14771	0.0119743	95.8482	0	95.8482	0
CEP55	benign_fat > cancer_cancer	-0.562829	0.00587286	-95.8357	0	95.8357	0
GPRC5A	benign_epithelium > benign_muscularis	1.52465	0.0159098	95.831	0	95.831	0
SEMA4G	benign_epithelium > benign_submucosa	1.05206	0.0109785	95.8294	0	95.8294	0
COA3	benign_muscularis > cancer_cancer	-0.772986	0.00806855	-95.8023	0	95.8023	0
PLEKHA6	benign_epithelium > inter	1.32489	0.0138314	95.7885	0	95.7885	0
VWA2	benign_fat > cancer_cancer	-0.612185	0.00639222	-95.7703	0	95.7703	0
CKB	benign_fat > cancer_cancer	-1.07104	0.0111846	-95.7606	0	95.7606	0
DSG2	benign_epithelium > benign_submucosa	1.60563	0.0167684	95.7532	0	95.7532	0
OAS1	benign_stroma > cancer_cancer	-0.922382	0.00963397	-95.7427	0	95.7427	0
MYL9	benign_epithelium > benign_submucosa	-2.04075	0.0213163	-95.7366	0	95.7366	0
C3orf52	benign_fat > cancer_cancer	-0.654543	0.00683694	-95.7363	0	95.7363	0
SORBS1	benign_muscularis > inter	1.18984	0.0124298	95.7253	0	95.7253	0
MLPH	benign_epithelium > benign_submucosa	1.47618	0.0154212	95.7239	0	95.7239	0
MAP7	benign_submucosa > cancer_cancer	-1.08336	0.0113181	-95.7194	0	95.7194	0
BORA	benign_fat > cancer_cancer	-0.631879	0.00660261	-95.7014	0	95.7014	0
ATP5MF	cancer_cancer > inter	0.913947	0.0095501	95.7003	0	95.7003	0
ECT2	benign_submucosa > cancer_cancer	-1.07695	0.0112541	-95.6938	0	95.6938	0
CD46	benign_submucosa > cancer_cancer	-1.35762	0.0141875	-95.691	0	95.691	0
NR2F6	benign_muscularis > cancer_cancer	-0.699563	0.00731095	-95.687	0	95.687	0
DCN	benign_fat > cancer_cancer	1.12373	0.0117446	95.6804	0	95.6804	0
CAMK2N1	benign_epithelium > benign_submucosa	1.71878	0.0179697	95.6489	0	95.6489	0
MKI67	benign_submucosa > cancer_cancer	-1.15093	0.0120333	-95.6449	0	95.6449	0
AACS	benign_muscularis > cancer_cancer	-0.628913	0.00657564	-95.6428	0	95.6428	0
ALYREF	benign_fat > cancer_cancer	-0.660276	0.00690422	-95.6337	0	95.6337	0
CCL15	benign_epithelium > benign_fat	0.995714	0.0104128	95.6239	0	95.6239	0
PPDPF	benign_muscularis > cancer_cancer	-0.894726	0.00935724	-95.6185	0	95.6185	0
PRUNE2	benign_muscularis > inter	1.12809	0.0117985	95.6129	0	95.6129	0
MIF	benign_stroma > cancer_cancer	-1.07837	0.0112793	-95.6061	0	95.6061	0
TTC39A	benign_fat > cancer_cancer	-0.673758	0.00704765	-95.6004	0	95.6004	0
LRP8	benign_muscularis > cancer_cancer	-0.541625	0.0056656	-95.5988	0	95.5988	0
SLC9A3R1	benign_epithelium > benign_muscularis	1.23103	0.0128785	95.5879	0	95.5879	0
ESRP1	benign_epithelium > benign_submucosa	1.45234	0.0151978	95.5624	0	95.5624	0
NME1	benign_submucosa > cancer_cancer	-1.20966	0.0126604	-95.547	0	95.547	0
CAPN8	benign_epithelium > benign_fat	1.07779	0.0112816	95.5357	0	95.5357	0
SLPI	cancer_cancer > inter	0.847605	0.00887327	95.5234	0	95.5234	0
EZR	benign_epithelium > benign_submucosa	1.73013	0.0181134	95.517	0	95.517	0
NCL	benign_stroma > cancer_cancer	-1.05928	0.0110904	-95.5129	0	95.5129	0
PLS1	benign_submucosa > cancer_cancer	-1.16436	0.0121956	-95.4736	0	95.4736	0
GFPT1	benign_stroma > cancer_cancer	-1.00953	0.0105765	-95.4504	0	95.4504	0
STOML2	benign_stroma > cancer_cancer	-0.949374	0.00994999	-95.4146	0	95.4146	0
PRR15	benign_stroma > cancer_cancer	-0.769762	0.00806807	-95.4083	0	95.4083	0
AKAP1	benign_epithelium > benign_fat	1.56656	0.0164207	95.4013	0	95.4013	0
TOM1L1	benign_stroma > cancer_cancer	-0.843202	0.00883851	-95.4009	0	95.4009	0
MCM8	benign_muscularis > cancer_cancer	-0.563156	0.00590385	-95.3878	0	95.3878	0
ATP5F1B	benign_muscularis > cancer_cancer	-0.818653	0.00858672	-95.3394	0	95.3394	0
SORBS1	benign_inflammation > benign_muscularis	-2.4036	0.0252119	-95.3359	0	95.3359	0
CXCL12	benign_epithelium > benign_submucosa	-1.76157	0.0184793	-95.3267	0	95.3267	0
POLD2	cancer_cancer > inter	0.833293	0.00874237	95.3166	0	95.3166	0
NQO1	benign_submucosa > cancer_cancer	-1.25569	0.0131769	-95.2944	0	95.2944	0
TUFT1	benign_muscularis > cancer_cancer	-0.594604	0.00624042	-95.2826	0	95.2826	0
TBRG4	benign_stroma > cancer_cancer	-0.90301	0.00948115	-95.2426	0	95.2426	0
SPAG5	benign_muscularis > cancer_cancer	-0.539092	0.00566029	-95.2412	0	95.2412	0
TPX2	benign_submucosa > cancer_cancer	-1.07825	0.0113228	-95.228	0	95.228	0
BICDL2	cancer_cancer > inter	0.720091	0.00756335	95.2079	0	95.2079	0
NR1I2	benign_muscularis > cancer_cancer	-0.533363	0.0056022	-95.2061	0	95.2061	0
ACSL5	benign_submucosa > cancer_cancer	-1.27502	0.0133947	-95.1879	0	95.1879	0
ETV4	benign_submucosa > cancer_cancer	-1.07502	0.011294	-95.185	0	95.185	0
RNF128	benign_stroma > cancer_cancer	-0.82626	0.00868193	-95.17	0	95.17	0
SPIRE2	benign_epithelium > benign_fat	1.20624	0.0126769	95.1525	0	95.1525	0
AQP1	benign_epithelium > benign_muscularis	-1.53251	0.0161062	-95.1505	0	95.1505	0
MCM2	cancer_cancer > inter	0.709304	0.00745476	95.1479	0	95.1479	0
EPS8L1	benign_fat > cancer_cancer	-0.645004	0.00677907	-95.1463	0	95.1463	0
ANXA4	benign_submucosa > cancer_cancer	-1.33943	0.0140777	-95.1449	0	95.1449	0
KIFC1	benign_fat > cancer_cancer	-0.574506	0.00603871	-95.1373	0	95.1373	0
ADD3	benign_muscularis > cancer_cancer	-0.834045	0.00876739	-95.1303	0	95.1303	0
ATP1B1	benign_epithelium > benign_submucosa	1.86694	0.0196264	95.124	0	95.124	0
SH2D4A	benign_muscularis > cancer_cancer	-0.496261	0.0052171	-95.1218	0	95.1218	0
RAB17	benign_fat > cancer_cancer	-0.650555	0.0068403	-95.1062	0	95.1062	0
RASEF	benign_fat > cancer_cancer	-0.666295	0.00700601	-95.1033	0	95.1033	0
ARHGEF38	cancer_cancer > inter	0.625624	0.00657892	95.0952	0	95.0952	0
LRP8	benign_fat > cancer_cancer	-0.60598	0.00637248	-95.0932	0	95.0932	0
SHROOM3	cancer_cancer > inter	0.812262	0.00854266	95.0829	0	95.0829	0
GPSM2	benign_stroma > cancer_cancer	-0.879239	0.00924848	-95.0685	0	95.0685	0
GIPC2	benign_fat > cancer_cancer	-0.688557	0.00724284	-95.0673	0	95.0673	0
SET	benign_stroma > cancer_cancer	-1.00372	0.0105581	-95.0671	0	95.0671	0
TRIB3	benign_stroma > cancer_cancer	-0.763877	0.00803522	-95.0662	0	95.0662	0
HNF4A	benign_submucosa > cancer_cancer	-1.16523	0.0122576	-95.0622	0	95.0622	0
STAP2	cancer_cancer > inter	0.731117	0.007693	95.0367	0	95.0367	0
SET	benign_muscularis > cancer_cancer	-0.814105	0.00856671	-95.0312	0	95.0312	0
AIFM3	benign_epithelium > benign_submucosa	1.07854	0.0113545	94.988	0	94.988	0
HNF4A	benign_epithelium > benign_stroma	1.41504	0.0148974	94.9854	0	94.9854	0
HMGCS2	benign_muscularis > cancer_cancer	-0.65306	0.00687594	-94.9775	0	94.9775	0
DLG3	cancer_cancer > inter	0.711386	0.00749168	94.9568	0	94.9568	0
MPST	benign_stroma > cancer_cancer	-0.982527	0.0103494	-94.9354	0	94.9354	0
BAIAP2L1	benign_epithelium > benign_submucosa	1.5027	0.0158292	94.9318	0	94.9318	0
PTBP3	benign_submucosa > cancer_cancer	-1.2947	0.0136404	-94.9167	0	94.9167	0
SATB2	benign_stroma > cancer_cancer	-0.849869	0.00895483	-94.9062	0	94.9062	0
SLC25A10	benign_muscularis > cancer_cancer	-0.492275	0.00518827	-94.8823	0	94.8823	0
NR1I2	benign_epithelium > benign_fat	0.96399	0.010161	94.8712	0	94.8712	0
SFN	benign_epithelium > benign_fat	1.36439	0.0143838	94.8558	0	94.8558	0
BUB1	benign_fat > cancer_cancer	-0.549616	0.0057953	-94.8383	0	94.8383	0
CHRDL2	benign_muscularis > benign_submucosa	1.19588	0.0126144	94.8027	0	94.8027	0
LMNB2	cancer_cancer > inter	0.840622	0.00886744	94.7987	0	94.7987	0
SPAG5	benign_fat > cancer_cancer	-0.603487	0.00636641	-94.7924	0	94.7924	0
AOC1	benign_epithelium > cancer_cancer	1.00171	0.0105675	94.7923	0	94.7923	0
TRAP1	benign_stroma > cancer_cancer	-0.952262	0.0100472	-94.7789	0	94.7789	0
HNF4A	benign_epithelium > benign_submucosa	1.46507	0.0154646	94.7367	0	94.7367	0
ATP5MF	benign_submucosa > cancer_cancer	-1.27348	0.0134429	-94.7324	0	94.7324	0
SEL1L3	cancer_cancer > inter	0.897905	0.00947986	94.7172	0	94.7172	0
ACTA2	benign_epithelium > inter	-1.86469	0.0196881	-94.7113	0	94.7113	0
HDHD3	benign_epithelium > benign_submucosa	1.34548	0.0142071	94.7048	0	94.7048	0
WWC1	cancer_cancer > inter	0.641983	0.006781	94.6739	0	94.6739	0
TYMS	cancer_cancer > inter	0.748158	0.00790253	94.6733	0	94.6733	0
ARHGEF38	benign_fat > cancer_cancer	-0.633338	0.00669028	-94.6654	0	94.6654	0
PPDPF	cancer_cancer > inter	0.979662	0.0103492	94.6608	0	94.6608	0
MAPK13	benign_submucosa > cancer_cancer	-1.15145	0.0121642	-94.6591	0	94.6591	0
AGR2	benign_epithelium > benign_fat	1.81725	0.0191983	94.6565	0	94.6565	0
CNN1	benign_epithelium > inter	-1.75013	0.0184914	-94.6455	0	94.6455	0
BAIAP2L1	benign_epithelium > benign_stroma	1.44302	0.0152469	94.6432	0	94.6432	0
SGPP2	benign_fat > cancer_cancer	-0.611531	0.00646229	-94.6308	0	94.6308	0
MECOM	benign_muscularis > cancer_cancer	-0.680071	0.00718678	-94.6281	0	94.6281	0
PSAT1	benign_muscularis > cancer_cancer	-0.600861	0.00634984	-94.6262	0	94.6262	0
DSP	benign_epithelium > inter	1.54975	0.0163814	94.6044	0	94.6044	0
BICDL2	benign_stroma > cancer_cancer	-0.797096	0.00842711	-94.5871	0	94.5871	0
ZWINT	cancer_cancer > inter	0.690743	0.00730452	94.5639	0	94.5639	0
GPR35	benign_submucosa > cancer_cancer	-1.06893	0.0113051	-94.5536	0	94.5536	0
LMOD1	cancer_cancer > inter	-0.943526	0.00997915	-94.5497	0	94.5497	0
ETV4	benign_epithelium > cancer_cancer	-1.04767	0.0110815	-94.5424	0	94.5424	0
FOXA1	benign_muscularis > cancer_cancer	-0.54753	0.00579199	-94.5323	0	94.5323	0
IFI27	benign_submucosa > cancer_cancer	-1.43261	0.0151553	-94.5284	0	94.5284	0
ERN2	benign_stroma > cancer_cancer	-0.790467	0.0083627	-94.5229	0	94.5229	0
LSM4	benign_submucosa > cancer_cancer	-1.25073	0.0132342	-94.5071	0	94.5071	0
KIF11	benign_fat > cancer_cancer	-0.579035	0.00612751	-94.4976	0	94.4976	0
STIL	benign_muscularis > cancer_cancer	-0.490368	0.00518923	-94.4973	0	94.4973	0
ARHGEF16	benign_epithelium > benign_muscularis	1.03251	0.0109266	94.4944	0	94.4944	0
PSPH	benign_fat > cancer_cancer	-0.631939	0.00668922	-94.4713	0	94.4713	0
JPT1	cancer_cancer > inter	0.712789	0.00754574	94.4625	0	94.4625	0
PSMA2	benign_stroma > cancer_cancer	-0.816296	0.00864239	-94.4526	0	94.4526	0
GMDS	benign_submucosa > cancer_cancer	-1.32422	0.0140213	-94.4439	0	94.4439	0
SHROOM3	benign_epithelium > benign_muscularis	1.23138	0.0130395	94.4349	0	94.4349	0
CD2AP	benign_submucosa > cancer_cancer	-1.277	0.013523	-94.4316	0	94.4316	0
PAFAH1B3	benign_stroma > cancer_cancer	-0.815774	0.00863944	-94.4244	0	94.4244	0
ASS1	benign_submucosa > cancer_cancer	-1.36223	0.0144269	-94.4225	0	94.4225	0
FGFR1	benign_muscularis > cancer_cancer	0.810256	0.00858393	94.3923	0	94.3923	0
E2F1	benign_fat > cancer_cancer	-0.620881	0.00657813	-94.3856	0	94.3856	0
STARD10	benign_epithelium > inter	1.56441	0.0165747	94.3852	0	94.3852	0
KRT80	benign_stroma > cancer_cancer	-0.67035	0.00710237	-94.3839	0	94.3839	0
FGFR4	benign_fat > cancer_cancer	-0.626286	0.00663655	-94.3692	0	94.3692	0
MLPH	cancer_cancer > inter	0.819369	0.00868266	94.3685	0	94.3685	0
SFRP2	benign_muscularis > benign_submucosa	-1.80099	0.0190848	-94.3681	0	94.3681	0
PROX1	benign_stroma > cancer_cancer	-0.899673	0.00953398	-94.3649	0	94.3649	0
SHROOM3	benign_epithelium > benign_stroma	1.37851	0.0146151	94.3215	0	94.3215	0
CCT3	benign_stroma > cancer_cancer	-0.895111	0.00949033	-94.3182	0	94.3182	0
LCP1	benign_inflammation > inter	2.45962	0.0260789	94.3147	0	94.3147	0
VDAC1	benign_submucosa > cancer_cancer	-1.1451	0.0121418	-94.3103	0	94.3103	0
RRM1	benign_muscularis > cancer_cancer	-0.681896	0.00723092	-94.3028	0	94.3028	0
CRACR2B	benign_epithelium > benign_submucosa	1.33239	0.0141294	94.299	0	94.299	0
HTRA1	benign_epithelium > benign_submucosa	-1.72938	0.0183418	-94.286	0	94.286	0
LSM7	benign_stroma > cancer_cancer	-1.00146	0.0106227	-94.2757	0	94.2757	0
KIAA1522	benign_epithelium > benign_submucosa	1.49583	0.0158676	94.2694	0	94.2694	0
ASPM	benign_muscularis > cancer_cancer	-0.518676	0.00550258	-94.2604	0	94.2604	0
MCM4	benign_submucosa > cancer_cancer	-1.12537	0.0119407	-94.247	0	94.247	0
PCBD1	benign_muscularis > cancer_cancer	-0.812873	0.00862579	-94.2375	0	94.2375	0
PDIA6	cancer_cancer > inter	0.879487	0.00933293	94.2348	0	94.2348	0
PRELP	benign_epithelium > benign_muscularis	-1.20821	0.0128226	-94.2249	0	94.2249	0
CNN1	benign_fat > inter	-1.42333	0.0151058	-94.2244	0	94.2244	0
GALNT6	benign_muscularis > cancer_cancer	-0.497452	0.00528003	-94.2138	0	94.2138	0
CKB	benign_epithelium > benign_fat	1.69911	0.018035	94.2119	0	94.2119	0
C10orf99	benign_epithelium > benign_stroma	0.895044	0.00950082	94.207	0	94.207	0
ACTN1	benign_muscularis > benign_stroma	1.18688	0.0125989	94.2044	0	94.2044	0
CCN1	benign_stroma > cancer_cancer	1.23087	0.0130661	94.2029	0	94.2029	0
CCT4	benign_muscularis > cancer_cancer	-0.655382	0.00695889	-94.1791	0	94.1791	0
TFRC	benign_stroma > cancer_cancer	-1.06533	0.0113132	-94.1667	0	94.1667	0
RAB11FIP1	benign_submucosa > cancer_cancer	-1.21842	0.0129401	-94.1585	0	94.1585	0
GRHL2	benign_submucosa > cancer_cancer	-0.984624	0.0104586	-94.1447	0	94.1447	0
PROM1	benign_fat > cancer_cancer	-0.799067	0.00848773	-94.1438	0	94.1438	0
TIMP2	benign_epithelium > benign_submucosa	-1.71034	0.018176	-94.0984	0	94.0984	0
LSR	benign_epithelium > benign_submucosa	1.66002	0.0176431	94.089	0	94.089	0
NDUFB9	benign_muscularis > cancer_cancer	-0.832771	0.00885208	-94.0764	0	94.0764	0
CDX1	benign_stroma > cancer_cancer	-0.885991	0.00941781	-94.0761	0	94.0761	0
C6orf132	cancer_cancer > inter	0.661445	0.00703186	94.064	0	94.064	0
TFF3	benign_epithelium > cancer_cancer	1.62722	0.0173052	94.0305	0	94.0305	0
PLCB4	benign_muscularis > cancer_cancer	-0.844957	0.00898803	-94.0092	0	94.0092	0
RFC3	benign_fat > cancer_cancer	-0.641841	0.00682778	-94.0044	0	94.0044	0
ZWINT	benign_stroma > cancer_cancer	-0.764986	0.00813858	-93.995	0	93.995	0
GMDS	benign_epithelium > benign_submucosa	1.66274	0.0176898	93.994	0	93.994	0
TOM1L1	cancer_cancer > inter	0.745504	0.00793294	93.9757	0	93.9757	0
LSM7	cancer_cancer > inter	0.895799	0.00953439	93.9545	0	93.9545	0
SDC1	benign_epithelium > benign_fat	1.35669	0.0144417	93.9428	0	93.9428	0
DPEP1	benign_stroma > cancer_cancer	-0.844173	0.00898635	-93.9394	0	93.9394	0
SEL1L3	benign_fat > benign_inflammation	-2.2837	0.0243139	-93.9255	0	93.9255	0
DTYMK	benign_muscularis > cancer_cancer	-0.570706	0.00607715	-93.9101	0	93.9101	0
RPN2	cancer_cancer > inter	0.852614	0.00908039	93.8962	0	93.8962	0
CLDN4	benign_epithelium > inter	1.67527	0.017843	93.8891	0	93.8891	0
PTPRF	cancer_cancer > inter	0.912157	0.00971997	93.8437	0	93.8437	0
PLEKHG6	cancer_cancer > inter	0.754818	0.00804502	93.8242	0	93.8242	0
STEAP3	benign_muscularis > cancer_cancer	-0.538973	0.00574519	-93.8128	0	93.8128	0
PPM1G	benign_stroma > cancer_cancer	-0.847319	0.00903252	-93.8075	0	93.8075	0
CTBP2	benign_stroma > cancer_cancer	-0.984337	0.0104945	-93.7955	0	93.7955	0
C1S	benign_epithelium > benign_submucosa	-1.81441	0.0193458	-93.7886	0	93.7886	0
LAD1	benign_epithelium > benign_fat	1.40071	0.0149356	93.7834	0	93.7834	0
EVL	benign_fat > benign_inflammation	-2.33935	0.0249555	-93.7408	0	93.7408	0
TUBA4A	cancer_cancer > inter	0.764378	0.0081545	93.7369	0	93.7369	0
BOP1	benign_fat > cancer_cancer	-0.641323	0.00684198	-93.7336	0	93.7336	0
PPIA	cancer_cancer > inter	0.927783	0.00989855	93.7292	0	93.7292	0
KCNMB1	benign_muscularis > inter	0.905298	0.00965941	93.7219	0	93.7219	0
MYO1D	benign_epithelium > benign_fat	1.38272	0.0147561	93.7054	0	93.7054	0
SERPINB5	benign_fat > cancer_cancer	-0.597497	0.00637697	-93.6961	0	93.6961	0
TMEM45B	benign_epithelium > benign_stroma	1.32772	0.0141717	93.688	0	93.688	0
LCP1	benign_inflammation > benign_stroma	2.43563	0.0260024	93.6694	0	93.6694	0
BUB1	benign_muscularis > cancer_cancer	-0.482626	0.00515257	-93.667	0	93.667	0
TSPAN13	cancer_cancer > inter	0.833614	0.00890018	93.6625	0	93.6625	0
SORD	benign_stroma > cancer_cancer	-0.739666	0.00789975	-93.6316	0	93.6316	0
GSDMB	benign_stroma > cancer_cancer	-0.856939	0.00915272	-93.6267	0	93.6267	0
VAMP8	cancer_cancer > inter	0.880697	0.00940678	93.6236	0	93.6236	0
CLRN3	benign_epithelium > benign_muscularis	0.964533	0.0103035	93.6121	0	93.6121	0
TMEM184A	benign_fat > cancer_cancer	-0.584645	0.00624771	-93.5775	0	93.5775	0
C4orf19	benign_epithelium > benign_muscularis	0.843375	0.00901262	93.5772	0	93.5772	0
MDH2	benign_submucosa > cancer_cancer	-1.19164	0.0127354	-93.5691	0	93.5691	0
MYBL2	cancer_cancer > inter	0.698658	0.00746705	93.5654	0	93.5654	0
DCTPP1	benign_stroma > cancer_cancer	-0.874329	0.00934493	-93.5619	0	93.5619	0
DHCR7	benign_muscularis > cancer_cancer	-0.549855	0.00587696	-93.5611	0	93.5611	0
IGF2BP2	benign_stroma > cancer_cancer	-0.777408	0.00830959	-93.5554	0	93.5554	0
NOP16	cancer_cancer > inter	0.843421	0.00901651	93.5418	0	93.5418	0
NDUFAB1	benign_muscularis > cancer_cancer	-0.78462	0.0083883	-93.5374	0	93.5374	0
MLPH	benign_fat > cancer_cancer	-0.825967	0.00883113	-93.529	0	93.529	0
IGFBP4	benign_epithelium > inter	-1.47399	0.0157646	-93.5002	0	93.5002	0
LMOD1	benign_inflammation > benign_muscularis	-2.38129	0.025472	-93.4867	0	93.4867	0
TOP2A	benign_submucosa > cancer_cancer	-1.15296	0.0123339	-93.4794	0	93.4794	0
SQLE	benign_stroma > cancer_cancer	-0.710893	0.00760798	-93.4404	0	93.4404	0
VSIG10	benign_muscularis > cancer_cancer	-0.575718	0.00616296	-93.4159	0	93.4159	0
TMEM97	benign_stroma > cancer_cancer	-0.817328	0.00874955	-93.4138	0	93.4138	0
AGR3	benign_epithelium > benign_stroma	1.12337	0.0120314	93.3696	0	93.3696	0
F2RL1	benign_epithelium > benign_stroma	1.089	0.0116652	93.3545	0	93.3545	0
TNS4	benign_epithelium > cancer_cancer	-1.05883	0.0113431	-93.346	0	93.346	0
RASSF7	benign_stroma > cancer_cancer	-0.797243	0.00854086	-93.3446	0	93.3446	0
EPS8L2	benign_epithelium > inter	1.38439	0.0148333	93.33	0	93.33	0
COL14A1	benign_epithelium > benign_muscularis	-1.53028	0.0164047	-93.2831	0	93.2831	0
AGR3	benign_fat > cancer_cancer	-0.66712	0.0071517	-93.2813	0	93.2813	0
CRACR2B	benign_epithelium > inter	1.21589	0.013035	93.2788	0	93.2788	0
SPINT2	benign_epithelium > inter	1.66353	0.0178342	93.2775	0	93.2775	0
CASK	benign_submucosa > cancer_cancer	-1.24509	0.0133497	-93.2668	0	93.2668	0
RAVER2	benign_fat > cancer_cancer	-0.71518	0.00766921	-93.2533	0	93.2533	0
MDH2	cancer_cancer > inter	0.843659	0.00904727	93.2502	0	93.2502	0
F2RL1	benign_epithelium > inter	1.04174	0.0111719	93.2465	0	93.2465	0
MARCKSL1	benign_submucosa > cancer_cancer	-1.35147	0.0144944	-93.2403	0	93.2403	0
ATP1A1	benign_epithelium > benign_fat	1.42522	0.015288	93.2252	0	93.2252	0
NDUFAB1	benign_stroma > cancer_cancer	-0.963746	0.0103379	-93.2243	0	93.2243	0
HIST1H4C	benign_muscularis > cancer_cancer	-0.665823	0.00714223	-93.2234	0	93.2234	0
C19orf48	benign_submucosa > cancer_cancer	-1.06326	0.011407	-93.2114	0	93.2114	0
AGR3	benign_epithelium > benign_fat	1.0749	0.0115322	93.2088	0	93.2088	0
EPS8L3	benign_submucosa > cancer_cancer	-1.10267	0.0118303	-93.2073	0	93.2073	0
TMEM54	benign_submucosa > cancer_cancer	-1.2183	0.0130755	-93.1743	0	93.1743	0
PLS1	benign_epithelium > inter	1.32246	0.0141947	93.1654	0	93.1654	0
SORD	cancer_cancer > inter	0.660494	0.00709015	93.1566	0	93.1566	0
CTSK	benign_epithelium > benign_submucosa	-1.70168	0.0182702	-93.1395	0	93.1395	0
DKC1	benign_submucosa > cancer_cancer	-1.14184	0.0122599	-93.1359	0	93.1359	0
TMC5	benign_epithelium > inter	1.19982	0.0128832	93.1306	0	93.1306	0
FN1	benign_epithelium > benign_stroma	-1.89272	0.0203268	-93.1145	0	93.1145	0
FAM111B	benign_muscularis > cancer_cancer	-0.503022	0.00540249	-93.1093	0	93.1093	0
LGALS1	benign_epithelium > cancer_cancer	-1.32074	0.0141876	-93.0911	0	93.0911	0
GREM1	benign_epithelium > benign_muscularis	-1.70489	0.0183142	-93.0909	0	93.0909	0
CALML4	cancer_cancer > inter	0.766553	0.00823703	93.0619	0	93.0619	0
ABHD17C	benign_submucosa > cancer_cancer	-1.06865	0.0114865	-93.0359	0	93.0359	0
FZD5	benign_fat > cancer_cancer	-0.677429	0.0072821	-93.0266	0	93.0266	0
F2RL1	cancer_cancer > inter	0.634248	0.0068186	93.0173	0	93.0173	0
PPP1R14D	benign_epithelium > benign_fat	0.837734	0.00900797	92.9993	0	92.9993	0
SFN	benign_epithelium > benign_submucosa	1.44872	0.0155777	92.9993	0	92.9993	0
LCP1	benign_inflammation > cancer_cancer	2.2787	0.0245094	92.9725	0	92.9725	0
BGN	benign_epithelium > inter	-1.7416	0.0187328	-92.9706	0	92.9706	0
TRAF4	benign_submucosa > cancer_cancer	-1.20591	0.0129709	-92.97	0	92.97	0
ATP10B	cancer_cancer > inter	0.695552	0.00748351	92.9447	0	92.9447	0
AMN	benign_fat > cancer_cancer	-0.667829	0.00718549	-92.9414	0	92.9414	0
HMGCS1	benign_muscularis > cancer_cancer	-0.613697	0.00660333	-92.9375	0	92.9375	0
COL6A1	benign_epithelium > inter	-1.59537	0.0171662	-92.9367	0	92.9367	0
HJURP	benign_fat > cancer_cancer	-0.568667	0.00611911	-92.933	0	92.933	0
FNBP1	benign_fat > benign_inflammation	-2.28064	0.0245437	-92.9219	0	92.9219	0
CENPN	benign_muscularis > cancer_cancer	-0.517151	0.00556552	-92.9205	0	92.9205	0
DBI	cancer_cancer > inter	0.841179	0.00905279	92.9194	0	92.9194	0
CIT	benign_muscularis > cancer_cancer	-0.505634	0.00544165	-92.9192	0	92.9192	0
SMC2	benign_fat > cancer_cancer	-0.656361	0.00706489	-92.9047	0	92.9047	0
PDZD8	benign_submucosa > cancer_cancer	-1.2561	0.0135222	-92.8915	0	92.8915	0
RCC1	benign_muscularis > cancer_cancer	-0.539606	0.0058092	-92.8882	0	92.8882	0
ATIC	benign_submucosa > cancer_cancer	-1.16951	0.012598	-92.8332	0	92.8332	0
ATP5F1B	cancer_cancer > inter	0.881627	0.0094971	92.8312	0	92.8312	0
LAPTM5	benign_inflammation > benign_muscularis	2.46333	0.0265363	92.8286	0	92.8286	0
PATJ	benign_epithelium > benign_muscularis	1.31425	0.0141591	92.8207	0	92.8207	0
TUBA1C	benign_submucosa > cancer_cancer	-1.08208	0.0116581	-92.8178	0	92.8178	0
CTBP2	cancer_cancer > inter	0.87418	0.00941956	92.8048	0	92.8048	0
RTKN	cancer_cancer > inter	0.759867	0.00818894	92.7918	0	92.7918	0
PLEKHJ1	benign_epithelium > benign_submucosa	1.42101	0.0153173	92.7712	0	92.7712	0
DSC2	benign_epithelium > benign_stroma	1.28287	0.0138288	92.7684	0	92.7684	0
ACY1	benign_fat > cancer_cancer	-0.717463	0.00773476	-92.7583	0	92.7583	0
ETS1	benign_inflammation > benign_muscularis	2.42206	0.0261121	92.7562	0	92.7562	0
ACTG1	benign_submucosa > cancer_cancer	-1.32475	0.014284	-92.7434	0	92.7434	0
GALNT4	benign_stroma > cancer_cancer	-0.834115	0.00899491	-92.7319	0	92.7319	0
FOXM1	benign_stroma > cancer_cancer	-0.72352	0.00780347	-92.7177	0	92.7177	0
PLEKHG6	benign_stroma > cancer_cancer	-0.830938	0.00896408	-92.6964	0	92.6964	0
NUF2	benign_fat > cancer_cancer	-0.547307	0.00590564	-92.6753	0	92.6753	0
CRACR2B	benign_stroma > cancer_cancer	-0.821388	0.00886414	-92.6641	0	92.6641	0
PRELID2	benign_epithelium > benign_muscularis	1.15381	0.0124517	92.6622	0	92.6622	0
HELLS	benign_stroma > cancer_cancer	-0.886435	0.0095674	-92.6516	0	92.6516	0
FLNC	benign_muscularis > inter	1.00115	0.010806	92.648	0	92.648	0
CYP2S1	cancer_cancer > inter	0.63393	0.00684564	92.6035	0	92.6035	0
FAM111B	benign_fat > cancer_cancer	-0.562644	0.00607651	-92.5933	0	92.5933	0
FUT3	benign_epithelium > benign_submucosa	1.17106	0.0126482	92.5867	0	92.5867	0
CTNND1	benign_epithelium > benign_submucosa	1.61416	0.0174345	92.5842	0	92.5842	0
TNXB	benign_epithelium > benign_muscularis	-1.40273	0.015153	-92.571	0	92.571	0
FOXA1	benign_fat > cancer_cancer	-0.603022	0.00651472	-92.563	0	92.563	0
PCYT2	benign_fat > cancer_cancer	-0.644983	0.00696826	-92.5601	0	92.5601	0
SPR	benign_stroma > cancer_cancer	-0.780229	0.00843024	-92.5513	0	92.5513	0
CTNND1	benign_stroma > cancer_cancer	-1.01204	0.0109352	-92.5488	0	92.5488	0
EZH2	benign_stroma > cancer_cancer	-0.748776	0.0080913	-92.5409	0	92.5409	0
HK2	benign_fat > cancer_cancer	-0.717554	0.00775435	-92.5357	0	92.5357	0
CTNND1	cancer_cancer > inter	0.908169	0.00981546	92.5243	0	92.5243	0
ASPH	benign_fat > cancer_cancer	-0.932315	0.0100779	-92.511	0	92.511	0
NUF2	benign_muscularis > cancer_cancer	-0.485616	0.00525058	-92.488	0	92.488	0
FUT6	benign_epithelium > benign_muscularis	0.86517	0.0093546	92.4861	0	92.4861	0
PRC1	benign_fat > cancer_cancer	-0.584531	0.0063226	-92.4511	0	92.4511	0
ASCL2	benign_epithelium > cancer_cancer	-1.10413	0.0119463	-92.4244	0	92.4244	0
USH1C	benign_epithelium > benign_fat	1.27043	0.0137457	92.4238	0	92.4238	0
PPDPF	benign_submucosa > cancer_cancer	-1.34645	0.0145692	-92.4173	0	92.4173	0
EPHB3	cancer_cancer > inter	0.834257	0.00902718	92.4161	0	92.4161	0
POF1B	benign_epithelium > benign_fat	1.39298	0.0150747	92.4052	0	92.4052	0
HDHD3	benign_epithelium > inter	1.2109	0.0131054	92.3973	0	92.3973	0
SLC37A1	benign_epithelium > benign_fat	1.12106	0.0121336	92.3931	0	92.3931	0
CYC1	benign_submucosa > cancer_cancer	-1.28657	0.0139251	-92.3916	0	92.3916	0
TST	benign_epithelium > benign_submucosa	1.20016	0.0129924	92.3742	0	92.3742	0
FAM3D	benign_fat > cancer_cancer	-0.68502	0.00741797	-92.3459	0	92.3459	0
LSR	benign_epithelium > benign_stroma	1.56936	0.0169947	92.3444	0	92.3444	0
ETHE1	benign_epithelium > benign_submucosa	1.3729	0.0148676	92.3415	0	92.3415	0
AOC1	benign_stroma > cancer_cancer	-0.78707	0.00852449	-92.3304	0	92.3304	0
CDK1	cancer_cancer > inter	0.637126	0.00690114	92.3218	0	92.3218	0
EPS8L2	benign_epithelium > benign_stroma	1.42943	0.0154883	92.2911	0	92.2911	0
TRIM29	benign_epithelium > cancer_cancer	-1.02223	0.0110763	-92.2898	0	92.2898	0
GUCY2C	benign_epithelium > benign_submucosa	1.19046	0.0129008	92.2785	0	92.2785	0
SLC39A5	benign_muscularis > cancer_cancer	-0.530545	0.00575035	-92.2631	0	92.2631	0
PRDX5	cancer_cancer > inter	0.875364	0.00948921	92.2484	0	92.2484	0
IGFBP7	benign_epithelium > cancer_cancer	-1.36252	0.0147707	-92.2446	0	92.2446	0
RAB25	benign_epithelium > benign_fat	1.40415	0.0152227	92.2406	0	92.2406	0
ACTG1	benign_stroma > cancer_cancer	-1.04278	0.0113057	-92.2356	0	92.2356	0
PLN	benign_muscularis > inter	0.996513	0.0108041	92.235	0	92.235	0
DUSP1	benign_fat > cancer_cancer	1.01014	0.0109532	92.2232	0	92.2232	0
F2RL1	benign_epithelium > benign_submucosa	1.11668	0.0121111	92.2024	0	92.2024	0
HSPB6	benign_epithelium > benign_stroma	-1.60601	0.0174193	-92.1973	0	92.1973	0
E2F1	benign_muscularis > cancer_cancer	-0.539153	0.00584848	-92.1868	0	92.1868	0
HNF4G	benign_fat > cancer_cancer	-0.552967	0.00599853	-92.1838	0	92.1838	0
C10orf99	benign_epithelium > inter	0.838694	0.00909857	92.1787	0	92.1787	0
RRM2	benign_stroma > cancer_cancer	-0.745701	0.0080901	-92.1744	0	92.1744	0
MAP3K21	benign_fat > cancer_cancer	-0.609861	0.00661707	-92.1648	0	92.1648	0
ANKS4B	benign_muscularis > cancer_cancer	-0.463468	0.00502885	-92.162	0	92.162	0
MYO5C	benign_muscularis > cancer_cancer	-0.544937	0.00591377	-92.1472	0	92.1472	0
PTK6	benign_epithelium > benign_stroma	1.09612	0.0118981	92.1257	0	92.1257	0
CDX1	cancer_cancer > inter	0.778634	0.00845198	92.1244	0	92.1244	0
TRAF4	benign_epithelium > benign_fat	1.39183	0.0151095	92.1157	0	92.1157	0
AP1S3	benign_fat > cancer_cancer	-0.628065	0.00681923	-92.1019	0	92.1019	0
TRAP1	benign_submucosa > cancer_cancer	-1.16907	0.0126942	-92.0947	0	92.0947	0
HDGF	benign_submucosa > cancer_cancer	-1.22228	0.0132722	-92.0933	0	92.0933	0
RCC1	benign_fat > cancer_cancer	-0.601617	0.00653384	-92.0772	0	92.0772	0
TFRC	cancer_cancer > inter	0.934823	0.0101532	92.0718	0	92.0718	0
NCAPG	benign_muscularis > cancer_cancer	-0.489685	0.00531956	-92.0538	0	92.0538	0
TSPAN6	cancer_cancer > inter	0.744909	0.00809392	92.0332	0	92.0332	0
SLC29A2	benign_fat > cancer_cancer	-0.567551	0.00616848	-92.0081	0	92.0081	0
DDX21	cancer_cancer > inter	0.804239	0.00874161	92.0013	0	92.0013	0
PLEKHJ1	benign_stroma > cancer_cancer	-0.883826	0.00960848	-91.9839	0	91.9839	0
GINS2	benign_muscularis > cancer_cancer	-0.506265	0.00550385	-91.9839	0	91.9839	0
GSR	benign_epithelium > benign_fat	1.45134	0.0157796	91.9755	0	91.9755	0
UGT8	cancer_cancer > inter	0.68216	0.00741982	91.9375	0	91.9375	0
PDIA6	benign_stroma > cancer_cancer	-0.956002	0.0103984	-91.9372	0	91.9372	0
ITGB4	benign_submucosa > cancer_cancer	-1.31529	0.0143077	-91.9285	0	91.9285	0
C6orf132	benign_stroma > cancer_cancer	-0.720145	0.00783376	-91.9283	0	91.9283	0
TMEM125	benign_fat > cancer_cancer	-0.592777	0.00644896	-91.9182	0	91.9182	0
JPT2	benign_submucosa > cancer_cancer	-1.08189	0.0117716	-91.9067	0	91.9067	0
ELMO3	cancer_cancer > inter	0.631909	0.00687586	91.9025	0	91.9025	0
HK2	benign_epithelium > benign_muscularis	1.06958	0.0116391	91.8947	0	91.8947	0
ADAP1	benign_stroma > cancer_cancer	-0.756963	0.00823844	-91.8819	0	91.8819	0
COX6A1	benign_submucosa > cancer_cancer	-1.23825	0.0134768	-91.88	0	91.88	0
PLK1	benign_stroma > cancer_cancer	-0.735631	0.0080067	-91.8769	0	91.8769	0
KRT80	cancer_cancer > inter	0.585628	0.00637409	91.8764	0	91.8764	0
IFI30	benign_fat > cancer_cancer	-0.960852	0.0104584	-91.874	0	91.874	0
CEACAM1	cancer_cancer > inter	0.640753	0.00697432	91.8731	0	91.8731	0
GSDMB	cancer_cancer > inter	0.754636	0.00821417	91.87	0	91.87	0
MYL9	benign_inflammation > benign_muscularis	-2.81433	0.0306345	-91.868	0	91.868	0
CNKSR1	benign_fat > cancer_cancer	-0.567308	0.00617558	-91.8631	0	91.8631	0
SNRPB	benign_submucosa > cancer_cancer	-1.26455	0.013766	-91.8603	0	91.8603	0
CDCP1	benign_stroma > cancer_cancer	-0.704148	0.00766636	-91.8491	0	91.8491	0
ESRP1	benign_epithelium > benign_stroma	1.34416	0.014639	91.8204	0	91.8204	0
CYP3A5	benign_stroma > cancer_cancer	-0.795503	0.00866417	-91.8153	0	91.8153	0
CFTR	benign_stroma > cancer_cancer	-0.831729	0.00905964	-91.8059	0	91.8059	0
CRACR2B	benign_epithelium > benign_stroma	1.24951	0.0136112	91.8002	0	91.8002	0
PRELID2	benign_epithelium > benign_fat	1.22795	0.0133769	91.7962	0	91.7962	0
GGCT	benign_stroma > cancer_cancer	-0.870692	0.00948534	-91.7934	0	91.7934	0
C15orf48	benign_stroma > cancer_cancer	-0.798338	0.00869848	-91.779	0	91.779	0
FBL	benign_stroma > cancer_cancer	-0.91812	0.0100047	-91.7688	0	91.7688	0
ASPM	benign_fat > cancer_cancer	-0.567881	0.00618903	-91.7561	0	91.7561	0
TSPAN3	benign_epithelium > inter	1.53225	0.0166998	91.7524	0	91.7524	0
PDHA1	benign_stroma > cancer_cancer	-0.999266	0.0108912	-91.7501	0	91.7501	0
HSPB6	benign_fat > benign_muscularis	-1.16101	0.0126543	-91.7479	0	91.7479	0
ARHGAP8	benign_submucosa > cancer_cancer	-0.988274	0.0107727	-91.739	0	91.739	0
GSTP1	cancer_cancer > inter	0.937033	0.0102142	91.7385	0	91.7385	0
SERINC2	benign_epithelium > benign_fat	1.28429	0.0140021	91.7217	0	91.7217	0
KIF20B	benign_muscularis > cancer_cancer	-0.552197	0.00602038	-91.7213	0	91.7213	0
FAAH	benign_muscularis > cancer_cancer	-0.517388	0.00564107	-91.718	0	91.718	0
NPM3	benign_muscularis > cancer_cancer	-0.593091	0.00646788	-91.6979	0	91.6979	0
SERPINB5	benign_muscularis > cancer_cancer	-0.519813	0.00566947	-91.6863	0	91.6863	0
HKDC1	cancer_cancer > inter	0.609197	0.00664453	91.684	0	91.684	0
NID1	benign_epithelium > benign_muscularis	-1.28446	0.0140111	-91.6749	0	91.6749	0
PDLIM7	benign_muscularis > benign_submucosa	1.41105	0.0153931	91.6682	0	91.6682	0
CENPF	benign_stroma > cancer_cancer	-0.61701	0.00673138	-91.6617	0	91.6617	0
GDF15	benign_submucosa > cancer_cancer	-1.2732	0.013894	-91.6364	0	91.6364	0
PAWR	benign_stroma > cancer_cancer	-0.861004	0.00939616	-91.6335	0	91.6335	0
ADAMTS1	benign_submucosa > cancer_cancer	1.34223	0.0146489	91.6264	0	91.6264	0
IGFBP7	benign_epithelium > benign_fat	-1.60676	0.0175369	-91.6217	0	91.6217	0
AIFM3	benign_epithelium > benign_stroma	1.00184	0.0109383	91.5898	0	91.5898	0
RBM47	benign_submucosa > cancer_cancer	-1.15004	0.0125644	-91.532	0	91.532	0
HELLS	cancer_cancer > inter	0.785809	0.00858658	91.516	0	91.516	0
MFAP4	benign_submucosa > cancer_cancer	1.21698	0.0133013	91.4937	0	91.4937	0
EIF3B	benign_submucosa > cancer_cancer	-1.27184	0.0139015	-91.489	0	91.489	0
IGFBP4	benign_submucosa > cancer_cancer	1.23904	0.0135444	91.4794	0	91.4794	0
DDAH1	cancer_cancer > inter	0.820124	0.0089656	91.4745	0	91.4745	0
NRP2	benign_muscularis > cancer_cancer	0.706688	0.00772576	91.4716	0	91.4716	0
PARD6B	cancer_cancer > inter	0.585857	0.00640615	91.4523	0	91.4523	0
NCL	benign_submucosa > cancer_cancer	-1.28137	0.0140125	-91.4447	0	91.4447	0
IGFBP4	benign_stroma > cancer_cancer	0.98024	0.0107203	91.4377	0	91.4377	0
MACROD1	benign_submucosa > cancer_cancer	-1.11055	0.0121478	-91.4198	0	91.4198	0
TK1	benign_stroma > cancer_cancer	-0.703318	0.00769431	-91.4076	0	91.4076	0
CLRN3	cancer_cancer > inter	0.616972	0.00674994	91.4041	0	91.4041	0
ADGRG1	benign_submucosa > cancer_cancer	-1.17912	0.012909	-91.3404	0	91.3404	0
CHMP4C	benign_stroma > cancer_cancer	-0.697716	0.00763929	-91.3326	0	91.3326	0
AGR3	benign_stroma > cancer_cancer	-0.715584	0.00783532	-91.3279	0	91.3279	0
PLEKHA6	benign_epithelium > benign_stroma	1.31892	0.0144423	91.3237	0	91.3237	0
ASS1	benign_stroma > cancer_cancer	-1.04279	0.0114189	-91.3214	0	91.3214	0
TRIM2	cancer_cancer > inter	0.839588	0.00919389	91.3202	0	91.3202	0
TESC	benign_submucosa > cancer_cancer	-1.14156	0.0125007	-91.3199	0	91.3199	0
UQCRC1	benign_submucosa > cancer_cancer	-1.2592	0.0137891	-91.3183	0	91.3183	0
NCL	cancer_cancer > inter	0.908919	0.00995442	91.3081	0	91.3081	0
PAWR	cancer_cancer > inter	0.769774	0.00843322	91.2788	0	91.2788	0
FOXM1	cancer_cancer > inter	0.639265	0.00700345	91.2786	0	91.2786	0
PLAUR	cancer_cancer > inter	0.870364	0.00953613	91.2701	0	91.2701	0
PTPRH	benign_epithelium > benign_submucosa	0.95743	0.0104916	91.2571	0	91.2571	0
NOP16	benign_submucosa > cancer_cancer	-1.15813	0.0126922	-91.2475	0	91.2475	0
AIFM3	benign_epithelium > inter	0.955774	0.0104752	91.2413	0	91.2413	0
TKT	benign_stroma > cancer_cancer	-0.922318	0.0101096	-91.232	0	91.232	0
PAFAH1B3	cancer_cancer > inter	0.70744	0.00775444	91.2303	0	91.2303	0
UCHL3	cancer_cancer > inter	0.772289	0.00846546	91.2282	0	91.2282	0
MACROD1	benign_stroma > cancer_cancer	-0.877068	0.00961469	-91.2217	0	91.2217	0
MARVELD3	benign_fat > cancer_cancer	-0.631389	0.00692192	-91.2159	0	91.2159	0
FLNA	benign_muscularis > inter	1.22363	0.0134168	91.2012	0	91.2012	0
IGFBP4	benign_fat > cancer_cancer	0.892371	0.00978479	91.1998	0	91.1998	0
GOLM1	benign_stroma > cancer_cancer	-0.997469	0.010938	-91.1929	0	91.1929	0
PLEKHJ1	benign_epithelium > benign_stroma	1.34526	0.0147541	91.1786	0	91.1786	0
ASF1B	cancer_cancer > inter	0.665803	0.00730325	91.1652	0	91.1652	0
CERS6	benign_stroma > cancer_cancer	-0.858975	0.00942325	-91.1548	0	91.1548	0
CALML4	benign_stroma > cancer_cancer	-0.836556	0.00917747	-91.1532	0	91.1532	0
TSTD1	benign_stroma > cancer_cancer	-0.792324	0.00869232	-91.1522	0	91.1522	0
HNRNPF	cancer_cancer > inter	0.900243	0.00987698	91.1457	0	91.1457	0
BIRC5	benign_fat > cancer_cancer	-0.603179	0.00661883	-91.1307	0	91.1307	0
TNC	benign_epithelium > inter	-1.57243	0.0172568	-91.1189	0	91.1189	0
TMEM63A	cancer_cancer > inter	0.896685	0.0098409	91.1181	0	91.1181	0
TMC5	benign_epithelium > benign_fat	1.17489	0.0128943	91.1167	0	91.1167	0
HDHD3	benign_stroma > cancer_cancer	-0.811843	0.0089117	-91.0986	0	91.0986	0
GEM	benign_fat > benign_muscularis	-1.11384	0.0122271	-91.0964	0	91.0964	0
PCYT2	benign_muscularis > cancer_cancer	-0.564296	0.00619556	-91.0808	0	91.0808	0
NANS	benign_epithelium > benign_muscularis	1.12994	0.0124069	91.0734	0	91.0734	0
DHCR24	benign_submucosa > cancer_cancer	-1.07754	0.0118321	-91.0697	0	91.0697	0
MLPH	benign_epithelium > benign_fat	1.29682	0.0142401	91.0683	0	91.0683	0
MAPK13	benign_epithelium > benign_submucosa	1.39742	0.015348	91.0492	0	91.0492	0
C19orf33	benign_epithelium > inter	1.45989	0.0160344	91.0477	0	91.0477	0
UCK2	benign_stroma > cancer_cancer	-0.790171	0.00867908	-91.0431	0	91.0431	0
ITGB1	benign_fat > cancer_cancer	-0.892828	0.00980776	-91.0328	0	91.0328	0
VRK1	benign_muscularis > cancer_cancer	-0.626978	0.00688871	-91.0154	0	91.0154	0
CCL15	benign_epithelium > benign_submucosa	1.02638	0.011278	91.0077	0	91.0077	0
ECHS1	benign_submucosa > cancer_cancer	-1.26011	0.0138463	-91.0068	0	91.0068	0
IYD	benign_muscularis > cancer_cancer	-0.504123	0.00553961	-91.0034	0	91.0034	0
TST	cancer_cancer > inter	0.665659	0.00731481	91.0016	0	91.0016	0
PPIA	benign_stroma > cancer_cancer	-1.00356	0.0110281	-91.0007	0	91.0007	0
KIAA1522	benign_submucosa > cancer_cancer	-1.14421	0.0125746	-90.9942	0	90.9942	0
CD9	benign_epithelium > benign_fat	1.55709	0.0171124	90.9923	0	90.9923	0
VSIG10	benign_fat > cancer_cancer	-0.630627	0.00693161	-90.9784	0	90.9784	0
PROX1	cancer_cancer > inter	0.778315	0.0085562	90.965	0	90.965	0
SSRP1	benign_stroma > cancer_cancer	-0.941327	0.0103487	-90.9612	0	90.9612	0
DDAH1	benign_submucosa > cancer_cancer	-1.14756	0.0126202	-90.9304	0	90.9304	0
HOXB9	benign_submucosa > cancer_cancer	-0.979354	0.0107709	-90.926	0	90.926	0
NEBL	cancer_cancer > inter	0.634687	0.00698092	90.9173	0	90.9173	0
ACSS2	benign_fat > cancer_cancer	-0.771403	0.00848487	-90.9151	0	90.9151	0
TAGLN	benign_epithelium > benign_stroma	-1.96468	0.0216133	-90.9014	0	90.9014	0
VAV3	benign_epithelium > benign_fat	1.15265	0.0126814	90.8928	0	90.8928	0
BIRC5	benign_muscularis > cancer_cancer	-0.534861	0.00588472	-90.8898	0	90.8898	0
NFE2L3	cancer_cancer > inter	0.629335	0.00692433	90.8874	0	90.8874	0
LRATD2	cancer_cancer > inter	0.688854	0.00758027	90.8745	0	90.8745	0
NDUFB9	cancer_cancer > inter	0.889773	0.00979172	90.87	0	90.87	0
GMDS	benign_epithelium > inter	1.48294	0.0163196	90.8684	0	90.8684	0
ERO1A	benign_submucosa > cancer_cancer	-1.21422	0.013363	-90.864	0	90.864	0
S100A6	benign_epithelium > benign_fat	1.24579	0.0137116	90.8566	0	90.8566	0
GPR160	benign_stroma > cancer_cancer	-0.776738	0.00854939	-90.8531	0	90.8531	0
THBS2	benign_epithelium > benign_stroma	-1.8011	0.0198255	-90.8479	0	90.8479	0
EID1	benign_fat > benign_muscularis	-1.06689	0.0117448	-90.839	0	90.839	0
TMEM97	benign_submucosa > cancer_cancer	-1.00417	0.0110546	-90.8371	0	90.8371	0
EZH2	cancer_cancer > inter	0.659681	0.00726253	90.8334	0	90.8334	0
CLU	benign_inflammation > cancer_cancer	2.37332	0.026129	90.8309	0	90.8309	0
TST	benign_epithelium > inter	1.08849	0.0119851	90.8207	0	90.8207	0
TSTA3	benign_submucosa > cancer_cancer	-1.12968	0.0124386	-90.8201	0	90.8201	0
FANCA	benign_fat > cancer_cancer	-0.57613	0.00634413	-90.8131	0	90.8131	0
BDH1	cancer_cancer > inter	0.707209	0.00778756	90.8126	0	90.8126	0
GRIN2D	benign_muscularis > cancer_cancer	-0.455295	0.00501366	-90.8109	0	90.8109	0
MYH11	benign_epithelium > inter	-1.88639	0.0207769	-90.7924	0	90.7924	0
ETV4	cancer_cancer > inter	0.728317	0.00802234	90.786	0	90.786	0
MYB	cancer_cancer > inter	0.727053	0.00800948	90.7741	0	90.7741	0
PKP2	benign_stroma > cancer_cancer	-0.714935	0.00787656	-90.7674	0	90.7674	0
ACP1	benign_fat > cancer_cancer	-0.548645	0.00604498	-90.7603	0	90.7603	0
GRIN2D	benign_fat > cancer_cancer	-0.511805	0.00563914	-90.7595	0	90.7595	0
MCM3	benign_stroma > cancer_cancer	-0.828337	0.00912888	-90.7381	0	90.7381	0
MLEC	benign_submucosa > cancer_cancer	-1.27182	0.0140174	-90.7312	0	90.7312	0
TK1	cancer_cancer > inter	0.626537	0.00690563	90.7284	0	90.7284	0
RFC4	benign_fat > cancer_cancer	-0.569854	0.00628153	-90.7191	0	90.7191	0
LRPPRC	benign_submucosa > cancer_cancer	-1.25228	0.0138041	-90.718	0	90.718	0
TMEM45B	benign_epithelium > benign_submucosa	1.33427	0.0147114	90.6962	0	90.6962	0
HOOK2	benign_muscularis > cancer_cancer	-0.571463	0.00630111	-90.6925	0	90.6925	0
MYLK	benign_muscularis > inter	1.34252	0.0148033	90.6904	0	90.6904	0
PTGDS	benign_submucosa > inter	1.64462	0.0181351	90.6874	0	90.6874	0
MLPH	benign_epithelium > inter	1.29023	0.0142274	90.6862	0	90.6862	0
HNF1A	cancer_cancer > inter	0.609111	0.00671962	90.6466	0	90.6466	0
CCL15	benign_epithelium > benign_stroma	0.984631	0.0108638	90.6345	0	90.6345	0
LGALS1	benign_epithelium > benign_stroma	-1.59222	0.0175739	-90.6017	0	90.6017	0
WNK4	benign_epithelium > benign_submucosa	1.07377	0.0118525	90.5942	0	90.5942	0
CCNB2	benign_fat > cancer_cancer	-0.546193	0.00602909	-90.593	0	90.593	0
H3F3A	cancer_cancer > inter	0.907949	0.0100232	90.5847	0	90.5847	0
TPM2	cancer_cancer > inter	-1.05452	0.0116431	-90.5702	0	90.5702	0
EPHB3	benign_stroma > cancer_cancer	-0.911012	0.0100589	-90.568	0	90.568	0
TOM1L1	benign_submucosa > cancer_cancer	-1.01137	0.0111671	-90.567	0	90.567	0
MLPH	benign_epithelium > benign_stroma	1.34527	0.0148565	90.5509	0	90.5509	0
SPC25	benign_fat > cancer_cancer	-0.547244	0.00604401	-90.5433	0	90.5433	0
TMEM63A	benign_submucosa > cancer_cancer	-1.25427	0.0138532	-90.5402	0	90.5402	0
CHEK1	benign_muscularis > cancer_cancer	-0.478319	0.00528413	-90.5199	0	90.5199	0
CHMP4C	cancer_cancer > inter	0.620612	0.0068565	90.5144	0	90.5144	0
LUM	benign_epithelium > inter	-1.70492	0.0188362	-90.5125	0	90.5125	0
CLU	benign_submucosa > cancer_cancer	1.35563	0.0149779	90.5087	0	90.5087	0
PSPH	benign_muscularis > cancer_cancer	-0.538064	0.00594724	-90.4728	0	90.4728	0
OCLN	benign_submucosa > cancer_cancer	-0.991797	0.0109637	-90.4618	0	90.4618	0
FABP1	benign_fat > cancer_cancer	-0.9397	0.0103892	-90.4493	0	90.4493	0
ATP10B	benign_epithelium > benign_submucosa	1.20219	0.0132916	90.4474	0	90.4474	0
PATJ	benign_epithelium > benign_submucosa	1.49007	0.0164761	90.4383	0	90.4383	0
VAMP8	benign_epithelium > benign_stroma	1.4555	0.0160939	90.4377	0	90.4377	0
BAIAP2L2	benign_stroma > cancer_cancer	-0.737518	0.00815534	-90.4337	0	90.4337	0
SLC25A10	benign_fat > cancer_cancer	-0.527705	0.0058354	-90.4317	0	90.4317	0
BZW2	benign_submucosa > cancer_cancer	-1.06856	0.0118169	-90.4266	0	90.4266	0
VAMP8	benign_epithelium > benign_submucosa	1.5107	0.0167079	90.4181	0	90.4181	0
PKMYT1	benign_muscularis > cancer_cancer	-0.469848	0.00519663	-90.414	0	90.414	0
WDR34	benign_stroma > cancer_cancer	-0.780595	0.00863497	-90.3993	0	90.3993	0
S100A16	benign_submucosa > cancer_cancer	-1.27662	0.0141229	-90.3939	0	90.3939	0
COL14A1	cancer_cancer > inter	-0.97131	0.0107472	-90.3784	0	90.3784	0
MLPH	benign_stroma > cancer_cancer	-0.874409	0.0096751	-90.3772	0	90.3772	0
CKS2	benign_fat > cancer_cancer	-0.531137	0.00587698	-90.3759	0	90.3759	0
NDUFB9	benign_submucosa > cancer_cancer	-1.2457	0.0137837	-90.3751	0	90.3751	0
F11R	benign_epithelium > benign_muscularis	1.23176	0.0136327	90.3532	0	90.3532	0
KIAA1522	benign_epithelium > benign_stroma	1.38054	0.015282	90.3377	0	90.3377	0
SH3BGRL2	benign_epithelium > benign_muscularis	1.17649	0.0130294	90.2953	0	90.2953	0
PRDX2	benign_stroma > cancer_cancer	-1.0335	0.0114471	-90.2849	0	90.2849	0
FAAH	benign_fat > cancer_cancer	-0.572677	0.00634485	-90.2586	0	90.2586	0
PRDX5	benign_stroma > cancer_cancer	-0.954323	0.0105732	-90.2584	0	90.2584	0
KANK2	benign_muscularis > benign_submucosa	1.20152	0.0133168	90.2262	0	90.2262	0
FBL	cancer_cancer > inter	0.810193	0.00898002	90.2217	0	90.2217	0
LRATD1	benign_epithelium > benign_stroma	1.37475	0.015238	90.2183	0	90.2183	0
SEL1L3	benign_epithelium > benign_fat	1.40253	0.015546	90.2178	0	90.2178	0
TSPAN3	benign_epithelium > benign_submucosa	1.63316	0.0181028	90.2161	0	90.2161	0
JUP	benign_epithelium > benign_submucosa	1.58	0.0175184	90.191	0	90.191	0
MYL9	benign_muscularis > benign_stroma	1.42764	0.0158297	90.1878	0	90.1878	0
FN1	benign_fat > benign_muscularis	-1.33159	0.0147665	-90.1769	0	90.1769	0
GRB7	cancer_cancer > inter	0.538875	0.00597585	90.1754	0	90.1754	0
HES6	cancer_cancer > inter	0.747082	0.00828534	90.1691	0	90.1691	0
VIM	benign_epithelium > benign_fat	-1.3711	0.0152066	-90.1652	0	90.1652	0
ACSL5	benign_epithelium > benign_stroma	1.46775	0.0162794	90.1602	0	90.1602	0
HMGCR	benign_stroma > cancer_cancer	-0.725997	0.00805301	-90.1523	0	90.1523	0
PTPRF	benign_epithelium > benign_fat	1.43659	0.015938	90.1367	0	90.1367	0
PTGDS	benign_inflammation > benign_muscularis	2.51855	0.0279421	90.1344	0	90.1344	0
SHROOM3	benign_epithelium > inter	1.2612	0.0139968	90.1063	0	90.1063	0
CCT4	benign_stroma > cancer_cancer	-0.772423	0.00857623	-90.0656	0	90.0656	0
PRSS22	cancer_cancer > inter	0.588107	0.00653412	90.0055	0	90.0055	0
JUP	benign_epithelium > benign_stroma	1.51881	0.0168747	90.0052	0	90.0052	0
NR1I2	benign_fat > cancer_cancer	-0.567061	0.00630128	-89.9913	0	89.9913	0
PHLDA2	benign_submucosa > cancer_cancer	-1.0107	0.0112318	-89.9862	0	89.9862	0
GFPT1	benign_submucosa > cancer_cancer	-1.20244	0.013363	-89.9827	0	89.9827	0
H3F3A	benign_stroma > cancer_cancer	-1.00482	0.0111668	-89.9823	0	89.9823	0
HIST1H1B	benign_submucosa > cancer_cancer	-1.33007	0.0147817	-89.9809	0	89.9809	0
PRSS3	benign_epithelium > benign_stroma	1.30242	0.0144761	89.9703	0	89.9703	0
IHH	benign_muscularis > cancer_cancer	-0.489828	0.00544536	-89.9534	0	89.9534	0
EFNA1	benign_submucosa > cancer_cancer	-1.08689	0.012085	-89.9371	0	89.9371	0
FSTL1	benign_epithelium > benign_submucosa	-1.70458	0.0189553	-89.9265	0	89.9265	0
LCN2	benign_epithelium > inter	1.67705	0.0186501	89.9218	0	89.9218	0
FA2H	benign_muscularis > cancer_cancer	-0.440943	0.00490376	-89.9193	0	89.9193	0
COL6A3	benign_epithelium > cancer_cancer	-1.37438	0.0152903	-89.8855	0	89.8855	0
ATP2B4	benign_muscularis > benign_submucosa	1.28537	0.0143003	89.8843	0	89.8843	0
C12orf75	benign_submucosa > cancer_cancer	-1.17088	0.0130266	-89.8832	0	89.8832	0
FERMT2	benign_fat > benign_muscularis	-0.928745	0.0103333	-89.8788	0	89.8788	0
CRB3	benign_submucosa > cancer_cancer	-0.888867	0.00989007	-89.8746	0	89.8746	0
CASP6	benign_muscularis > cancer_cancer	-0.596842	0.00664101	-89.8722	0	89.8722	0
SLC9A3R1	benign_stroma > cancer_cancer	-0.84481	0.00940066	-89.8671	0	89.8671	0
GALE	benign_submucosa > cancer_cancer	-0.978882	0.0108935	-89.8595	0	89.8595	0
LRATD1	cancer_cancer > inter	0.800253	0.00890589	89.8566	0	89.8566	0
CCT2	benign_muscularis > cancer_cancer	-0.576239	0.00641374	-89.8444	0	89.8444	0
EPS8L3	benign_epithelium > benign_inflammation	2.07175	0.0230597	89.8426	0	89.8426	0
NEBL	benign_submucosa > cancer_cancer	-0.882883	0.00982753	-89.8378	0	89.8378	0
C1QBP	benign_stroma > cancer_cancer	-0.789558	0.00878876	-89.8372	0	89.8372	0
SLC25A39	benign_submucosa > cancer_cancer	-1.23406	0.0137384	-89.8253	0	89.8253	0
TYMS	benign_stroma > cancer_cancer	-0.790842	0.00880539	-89.8135	0	89.8135	0
PCK2	benign_epithelium > benign_fat	1.03315	0.0115037	89.8101	0	89.8101	0
CDX2	benign_submucosa > cancer_cancer	-1.11749	0.0124439	-89.8018	0	89.8018	0
TROAP	benign_muscularis > cancer_cancer	-0.484509	0.00539626	-89.786	0	89.786	0
A1CF	benign_epithelium > benign_fat	0.784055	0.00873296	89.7811	0	89.7811	0
ACTB	benign_epithelium > benign_muscularis	-1.06965	0.0119145	-89.777	0	89.777	0
ACSL5	benign_epithelium > benign_submucosa	1.51671	0.0168997	89.7481	0	89.7481	0
TOX3	benign_stroma > cancer_cancer	-0.669979	0.00746537	-89.7449	0	89.7449	0
CCT3	cancer_cancer > inter	0.764469	0.00851854	89.7418	0	89.7418	0
CCDC34	benign_muscularis > cancer_cancer	-0.503609	0.00561202	-89.7377	0	89.7377	0
KIF22	benign_fat > cancer_cancer	-0.612043	0.00682174	-89.7195	0	89.7195	0
F2RL1	benign_stroma > cancer_cancer	-0.681513	0.00759688	-89.7096	0	89.7096	0
CANT1	benign_submucosa > cancer_cancer	-1.16331	0.0129683	-89.7036	0	89.7036	0
MCCC2	benign_stroma > cancer_cancer	-0.814674	0.0090821	-89.7011	0	89.7011	0
COL4A2	benign_epithelium > benign_muscularis	-1.52451	0.0169969	-89.6935	0	89.6935	0
B3GNT3	benign_submucosa > cancer_cancer	-0.979802	0.0109283	-89.6574	0	89.6574	0
FUT3	benign_epithelium > inter	1.04609	0.0116685	89.651	0	89.651	0
EVL	benign_inflammation > cancer_cancer	2.14221	0.0238958	89.648	0	89.648	0
PGAM5	cancer_cancer > inter	0.707636	0.00789364	89.6464	0	89.6464	0
KIF2C	benign_muscularis > cancer_cancer	-0.436582	0.00487012	-89.645	0	89.645	0
ARHGEF16	benign_submucosa > cancer_cancer	-0.903274	0.010077	-89.6374	0	89.6374	0
SPINK1	benign_epithelium > inter	1.29097	0.0144022	89.6371	0	89.6371	0
TXNDC17	benign_stroma > cancer_cancer	-0.773905	0.00863497	-89.6245	0	89.6245	0
CCL15	benign_fat > cancer_cancer	-0.578721	0.00645725	-89.6234	0	89.6234	0
ATAD2	benign_muscularis > cancer_cancer	-0.495326	0.00552677	-89.6231	0	89.6231	0
SH3BGRL2	benign_epithelium > benign_fat	1.25445	0.0139977	89.6182	0	89.6182	0
CENPM	benign_fat > cancer_cancer	-0.644606	0.00719283	-89.6179	0	89.6179	0
EXOSC5	benign_fat > cancer_cancer	-0.582712	0.00650269	-89.6109	0	89.6109	0
SNTB1	benign_epithelium > cancer_cancer	-1.0779	0.0120296	-89.6037	0	89.6037	0
ADAP1	cancer_cancer > inter	0.662598	0.00739493	89.6017	0	89.6017	0
CPNE7	benign_epithelium > cancer_cancer	-0.797139	0.00889789	-89.5874	0	89.5874	0
LRATD1	benign_submucosa > cancer_cancer	-1.12321	0.0125378	-89.5858	0	89.5858	0
ITGA2	benign_submucosa > cancer_cancer	-0.965897	0.0107827	-89.5784	0	89.5784	0
MST1R	benign_stroma > cancer_cancer	-0.683089	0.00762687	-89.5634	0	89.5634	0
HOXB9	cancer_cancer > inter	0.685163	0.0076507	89.5555	0	89.5555	0
S100A6	benign_submucosa > cancer_cancer	-1.05406	0.0117703	-89.5529	0	89.5529	0
ITGB6	benign_fat > cancer_cancer	-0.551058	0.00615466	-89.5352	0	89.5352	0
LRPPRC	cancer_cancer > inter	0.877925	0.00980607	89.5287	0	89.5287	0
SYNM	benign_epithelium > inter	-1.46705	0.0163869	-89.5253	0	89.5253	0
TMEM97	cancer_cancer > inter	0.703	0.00785284	89.5217	0	89.5217	0
TMEM238L	benign_epithelium > cancer_cancer	0.692346	0.00773497	89.5085	0	89.5085	0
CCDC80	benign_fat > cancer_cancer	0.981279	0.0109632	89.5069	0	89.5069	0
HOOK1	benign_submucosa > cancer_cancer	-0.950805	0.010623	-89.5041	0	89.5041	0
CALD1	benign_epithelium > benign_stroma	-1.70032	0.0189974	-89.5028	0	89.5028	0
FAM3D	benign_epithelium > benign_inflammation	1.79116	0.0200148	89.4921	0	89.4921	0
TMEM45B	benign_epithelium > inter	1.21452	0.0135718	89.4882	0	89.4882	0
CCNB2	benign_muscularis > cancer_cancer	-0.479666	0.00536033	-89.4844	0	89.4844	0
TIMP2	benign_epithelium > benign_stroma	-1.56671	0.0175087	-89.4821	0	89.4821	0
SPIRE2	cancer_cancer > inter	0.691678	0.00773	89.4797	0	89.4797	0
NME2	benign_submucosa > cancer_cancer	-1.29522	0.0144767	-89.4691	0	89.4691	0
SLC44A4	benign_submucosa > cancer_cancer	-1.17034	0.0130822	-89.4609	0	89.4609	0
CYC1	cancer_cancer > inter	0.884895	0.00989233	89.4526	0	89.4526	0
FGFR1	benign_epithelium > benign_muscularis	-1.2964	0.0144931	-89.4499	0	89.4499	0
VIL1	benign_epithelium > inter	1.39453	0.0155918	89.4399	0	89.4399	0
PKP2	cancer_cancer > inter	0.632144	0.00706931	89.4208	0	89.4208	0
ETHE1	benign_epithelium > inter	1.22617	0.0137152	89.4021	0	89.4021	0
ZNF664	benign_stroma > cancer_cancer	-0.923501	0.0103308	-89.3929	0	89.3929	0
KIAA1522	benign_epithelium > inter	1.30824	0.014636	89.3848	0	89.3848	0
PALLD	benign_muscularis > benign_stroma	1.18409	0.0132474	89.3827	0	89.3827	0
CEACAM1	benign_epithelium > inter	1.02142	0.0114277	89.3813	0	89.3813	0
RAD51AP1	benign_muscularis > cancer_cancer	-0.4485	0.00501801	-89.378	0	89.378	0
POLD2	benign_submucosa > cancer_cancer	-1.09983	0.0123061	-89.3726	0	89.3726	0
SLC27A2	benign_muscularis > cancer_cancer	-0.444091	0.00497112	-89.3342	0	89.3342	0
ACAT2	benign_muscularis > cancer_cancer	-0.572542	0.0064105	-89.3132	0	89.3132	0
H2AFZ	benign_stroma > cancer_cancer	-0.770252	0.00862589	-89.2954	0	89.2954	0
DSG2	benign_epithelium > benign_stroma	1.44205	0.0161531	89.2739	0	89.2739	0
CCN1	benign_epithelium > benign_stroma	-1.79111	0.0200635	-89.2722	0	89.2722	0
SH3YL1	cancer_cancer > inter	0.698589	0.00782608	89.2641	0	89.2641	0
NHP2	benign_stroma > cancer_cancer	-0.944347	0.01058	-89.2576	0	89.2576	0
SH3YL1	benign_stroma > cancer_cancer	-0.777848	0.00871975	-89.2054	0	89.2054	0
KCNE3	benign_fat > cancer_cancer	-0.695534	0.00779735	-89.2013	0	89.2013	0
FNBP1	benign_muscularis > cancer_cancer	0.771674	0.00865131	89.1974	0	89.1974	0
TOMM34	cancer_cancer > inter	0.679622	0.00762026	89.1862	0	89.1862	0
LARGE2	benign_muscularis > cancer_cancer	-0.45943	0.00515218	-89.172	0	89.172	0
SLC1A5	benign_submucosa > cancer_cancer	-1.18882	0.013332	-89.1706	0	89.1706	0
ANO9	benign_epithelium > benign_stroma	1.31924	0.0147951	89.1676	0	89.1676	0
PKM	benign_submucosa > cancer_cancer	-1.22455	0.0137373	-89.1405	0	89.1405	0
SLCO4A1	benign_muscularis > cancer_cancer	-0.52637	0.00590532	-89.1349	0	89.1349	0
GGT6	benign_epithelium > inter	0.916667	0.0102841	89.1341	0	89.1341	0
KIF23	benign_muscularis > cancer_cancer	-0.458389	0.00514275	-89.1332	0	89.1332	0
TMPRSS4	benign_epithelium > benign_stroma	1.32503	0.0148678	89.1204	0	89.1204	0
DLGAP5	benign_muscularis > cancer_cancer	-0.431633	0.00484335	-89.1186	0	89.1186	0
CASK	benign_stroma > cancer_cancer	-0.941168	0.010566	-89.0749	0	89.0749	0
SMIM22	benign_epithelium > benign_fat	1.04164	0.0116943	89.0725	0	89.0725	0
NCAPD2	benign_stroma > cancer_cancer	-0.753785	0.0084628	-89.0704	0	89.0704	0
ATP2B4	benign_muscularis > benign_stroma	1.0828	0.0121578	89.0624	0	89.0624	0
IRF6	cancer_cancer > inter	0.561559	0.0063054	89.06	0	89.06	0
SGK2	benign_epithelium > benign_fat	0.824613	0.00926081	89.0433	0	89.0433	0
TROAP	benign_fat > cancer_cancer	-0.540426	0.00606951	-89.0394	0	89.0394	0
HSPB1	benign_epithelium > benign_muscularis	-1.31017	0.0147191	-89.0115	0	89.0115	0
LRATD1	benign_epithelium > benign_submucosa	1.40795	0.0158179	89.01	0	89.01	0
NANS	benign_epithelium > benign_fat	1.18633	0.0133286	89.0059	0	89.0059	0
THBS2	benign_epithelium > cancer_cancer	-1.42438	0.0160054	-88.994	0	88.994	0
SIAE	benign_fat > cancer_cancer	-0.74407	0.00836108	-88.992	0	88.992	0
FAM136A	cancer_cancer > inter	0.682474	0.00767115	88.9664	0	88.9664	0
PRSS22	benign_fat > cancer_cancer	-0.591132	0.00664494	-88.9596	0	88.9596	0
AACS	benign_fat > cancer_cancer	-0.657849	0.00739584	-88.9486	0	88.9486	0
GNL3	cancer_cancer > inter	0.857359	0.00963964	88.941	0	88.941	0
BDH1	benign_stroma > cancer_cancer	-0.771457	0.00867608	-88.9177	0	88.9177	0
SVIL	benign_muscularis > inter	1.01756	0.0114471	88.8923	0	88.8923	0
PDZK1IP1	benign_submucosa > cancer_cancer	-1.02548	0.0115375	-88.8825	0	88.8825	0
TRAP1	cancer_cancer > inter	0.801437	0.00901773	88.8735	0	88.8735	0
ZNF511	benign_fat > cancer_cancer	-0.598761	0.00673807	-88.8624	0	88.8624	0
F11R	benign_submucosa > cancer_cancer	-1.11724	0.0125727	-88.8623	0	88.8623	0
ECHS1	cancer_cancer > inter	0.874023	0.00983589	88.8606	0	88.8606	0
S100A14	benign_epithelium > inter	1.3671	0.0153852	88.8586	0	88.8586	0
UQCRC1	cancer_cancer > inter	0.870417	0.00979563	88.8577	0	88.8577	0
GGT6	benign_epithelium > benign_submucosa	0.990489	0.0111475	88.8531	0	88.8531	0
ECHS1	benign_stroma > cancer_cancer	-0.973737	0.0109591	-88.852	0	88.852	0
FAM3B	benign_fat > cancer_cancer	-0.597979	0.00673105	-88.8389	0	88.8389	0
HOXB6	benign_epithelium > benign_submucosa	1.38444	0.0155953	88.7725	0	88.7725	0
TOX3	cancer_cancer > inter	0.594737	0.00670019	88.7642	0	88.7642	0
MAPK13	benign_epithelium > benign_stroma	1.31218	0.0147837	88.7587	0	88.7587	0
PSMA2	cancer_cancer > inter	0.688326	0.00775691	88.7371	0	88.7371	0
MMP2	benign_epithelium > benign_muscularis	-1.62788	0.0183462	-88.7312	0	88.7312	0
ASCL2	benign_submucosa > cancer_cancer	-1.07981	0.0121753	-88.689	0	88.689	0
CLUH	benign_stroma > cancer_cancer	-0.856773	0.00966066	-88.6868	0	88.6868	0
SMTN	benign_fat > inter	-1.19115	0.0134319	-88.6804	0	88.6804	0
FUT6	benign_epithelium > benign_fat	0.891134	0.0100499	88.6708	0	88.6708	0
WNK4	benign_epithelium > benign_fat	0.970378	0.010944	88.6672	0	88.6672	0
KRT80	benign_epithelium > cancer_cancer	-0.780608	0.0088045	-88.6601	0	88.6601	0
MCCC2	cancer_cancer > inter	0.722676	0.00815171	88.6533	0	88.6533	0
SATB2	cancer_cancer > inter	0.712449	0.00803646	88.6521	0	88.6521	0
NHP2	cancer_cancer > inter	0.841751	0.00949665	88.6367	0	88.6367	0
PRSS8	benign_submucosa > cancer_cancer	-1.14807	0.0129527	-88.6356	0	88.6356	0
HNF4A	benign_epithelium > inter	1.26449	0.0142668	88.632	0	88.632	0
GNL3	benign_stroma > cancer_cancer	-0.951866	0.0107398	-88.6298	0	88.6298	0
LUM	benign_epithelium > benign_muscularis	-1.55522	0.0175478	-88.6273	0	88.6273	0
SLC39A5	benign_epithelium > benign_inflammation	1.54635	0.0174504	88.6136	0	88.6136	0
TOP1MT	benign_stroma > cancer_cancer	-0.812581	0.00916994	-88.6135	0	88.6135	0
DDR1	benign_epithelium > benign_fat	1.31576	0.0148513	88.5961	0	88.5961	0
LSR	benign_epithelium > inter	1.44183	0.0162756	88.5881	0	88.5881	0
ATAD2	benign_fat > cancer_cancer	-0.550587	0.00621612	-88.5741	0	88.5741	0
LCN2	benign_epithelium > benign_stroma	1.72479	0.0194748	88.5652	0	88.5652	0
PPIF	cancer_cancer > inter	0.799917	0.00903236	88.5612	0	88.5612	0
EIF3B	cancer_cancer > inter	0.874561	0.00987546	88.559	0	88.559	0
RTKN	benign_submucosa > cancer_cancer	-1.02082	0.0115272	-88.557	0	88.557	0
ATP8B1	benign_stroma > cancer_cancer	-0.890235	0.0100529	-88.5547	0	88.5547	0
NDUFAB1	cancer_cancer > inter	0.821664	0.00927892	88.5517	0	88.5517	0
MMP15	benign_fat > cancer_cancer	-0.608813	0.00687537	-88.5499	0	88.5499	0
CLRN3	benign_stroma > cancer_cancer	-0.665916	0.00752104	-88.5404	0	88.5404	0
PTGDS	benign_epithelium > benign_inflammation	-2.65948	0.030039	-88.5341	0	88.5341	0
CRISPLD2	benign_epithelium > benign_muscularis	-1.4241	0.0160864	-88.5286	0	88.5286	0
SAPCD2	benign_muscularis > cancer_cancer	-0.551995	0.00623552	-88.5243	0	88.5243	0
SLC8A1	benign_epithelium > benign_muscularis	-1.20591	0.0136268	-88.4955	0	88.4955	0
SPINK1	benign_stroma > cancer_cancer	-0.866685	0.00979399	-88.4915	0	88.4915	0
ADAMTS1	benign_stroma > cancer_cancer	1.02596	0.0115943	88.4882	0	88.4882	0
CEACAM1	benign_fat > cancer_cancer	-0.627451	0.00709286	-88.4623	0	88.4623	0
MSRB3	benign_muscularis > benign_submucosa	1.15894	0.0131019	88.4563	0	88.4563	0
PYCR1	benign_submucosa > cancer_cancer	-0.948128	0.0107188	-88.4546	0	88.4546	0
KIF20B	benign_fat > cancer_cancer	-0.598897	0.00677136	-88.4455	0	88.4455	0
MPST	benign_epithelium > benign_muscularis	1.25394	0.0141788	88.4373	0	88.4373	0
NCAPG	benign_fat > cancer_cancer	-0.529109	0.00598314	-88.4333	0	88.4333	0
SNRPE	benign_muscularis > cancer_cancer	-0.542241	0.00613343	-88.4075	0	88.4075	0
TSPO	benign_stroma > cancer_cancer	-0.953845	0.0107896	-88.4041	0	88.4041	0
GGT6	benign_fat > cancer_cancer	-0.564248	0.00638322	-88.3955	0	88.3955	0
HSPA8	benign_epithelium > cancer_cancer	-1.24489	0.0140832	-88.3952	0	88.3952	0
KIF22	benign_muscularis > cancer_cancer	-0.536095	0.00606513	-88.3898	0	88.3898	0
CKS2	benign_muscularis > cancer_cancer	-0.461773	0.00522514	-88.3753	0	88.3753	0
SRI	benign_stroma > cancer_cancer	-0.895084	0.0101282	-88.375	0	88.375	0
GINS2	benign_fat > cancer_cancer	-0.547047	0.00619057	-88.3678	0	88.3678	0
CANT1	benign_epithelium > benign_submucosa	1.44589	0.0163626	88.3657	0	88.3657	0
TFRC	benign_epithelium > benign_muscularis	1.36942	0.0154986	88.3578	0	88.3578	0
AP1M2	benign_muscularis > cancer_cancer	-0.377084	0.00426781	-88.3556	0	88.3556	0
DLGAP5	benign_fat > cancer_cancer	-0.481286	0.00544754	-88.3493	0	88.3493	0
TUFM	cancer_cancer > inter	0.870245	0.00985195	88.3323	0	88.3323	0
GSR	cancer_cancer > inter	0.849884	0.00962212	88.3261	0	88.3261	0
UGT8	benign_submucosa > cancer_cancer	-0.922356	0.0104456	-88.3011	0	88.3011	0
MARVELD2	benign_stroma > cancer_cancer	-0.616714	0.00698451	-88.2974	0	88.2974	0
PTK6	benign_epithelium > inter	1.00608	0.0113945	88.2959	0	88.2959	0
SLC9A3R1	cancer_cancer > inter	0.744929	0.00843689	88.2942	0	88.2942	0
CTNND1	benign_submucosa > cancer_cancer	-1.21985	0.0138165	-88.2897	0	88.2897	0
ESRP2	benign_epithelium > benign_muscularis	0.944107	0.0106947	88.2778	0	88.2778	0
ELMO3	benign_stroma > cancer_cancer	-0.67622	0.00766049	-88.2738	0	88.2738	0
MELTF	benign_fat > cancer_cancer	-0.627029	0.00710334	-88.2725	0	88.2725	0
ABCC3	benign_submucosa > cancer_cancer	-1.01647	0.0115165	-88.2624	0	88.2624	0
EHF	benign_epithelium > benign_stroma	1.40285	0.0158951	88.2568	0	88.2568	0
TRIB3	benign_submucosa > cancer_cancer	-0.895917	0.0101521	-88.2496	0	88.2496	0
IRF6	benign_stroma > cancer_cancer	-0.619831	0.00702483	-88.2343	0	88.2343	0
PTK6	benign_epithelium > benign_submucosa	1.0897	0.0123512	88.2258	0	88.2258	0
SAPCD2	benign_fat > cancer_cancer	-0.618767	0.0070135	-88.2251	0	88.2251	0
BOC	benign_fat > benign_muscularis	-0.994578	0.0112733	-88.2239	0	88.2239	0
COL6A1	benign_epithelium > benign_submucosa	-1.64137	0.0186073	-88.2108	0	88.2108	0
WDR34	cancer_cancer > inter	0.683563	0.00775045	88.1966	0	88.1966	0
LAPTM5	benign_fat > benign_inflammation	-2.35133	0.0266638	-88.1842	0	88.1842	0
DSC2	benign_epithelium > benign_submucosa	1.26599	0.0143563	88.1838	0	88.1838	0
PPP1R12B	benign_fat > inter	-1.21453	0.0137742	-88.1746	0	88.1746	0
ETS1	benign_inflammation > cancer_cancer	2.2151	0.0251235	88.1684	0	88.1684	0
TRIB3	cancer_cancer > inter	0.635815	0.00721158	88.1659	0	88.1659	0
UXT	cancer_cancer > inter	0.813146	0.00922323	88.1629	0	88.1629	0
SMTN	benign_inflammation > benign_muscularis	-2.25815	0.0256144	-88.1595	0	88.1595	0
SERPINB1	benign_epithelium > benign_fat	1.48026	0.0167919	88.1536	0	88.1536	0
CEACAM1	benign_epithelium > benign_fat	1.00812	0.0114376	88.1412	0	88.1412	0
TNXB	benign_submucosa > inter	1.44945	0.0164453	88.1377	0	88.1377	0
PDIA4	cancer_cancer > inter	0.65777	0.00746333	88.1335	0	88.1335	0
AIFM3	benign_muscularis > cancer_cancer	-0.509296	0.00578057	-88.1048	0	88.1048	0
MYO7B	cancer_cancer > inter	0.709467	0.00805272	88.1028	0	88.1028	0
WDR12	benign_fat > cancer_cancer	-0.552713	0.00627482	-88.0842	0	88.0842	0
FUT3	cancer_cancer > inter	0.6272	0.00712125	88.0744	0	88.0744	0
RAB11FIP1	benign_epithelium > benign_submucosa	1.4377	0.0163262	88.061	0	88.061	0
PROM1	benign_epithelium > inter	1.20411	0.0136742	88.0572	0	88.0572	0
HES6	benign_submucosa > cancer_cancer	-1.02704	0.0116643	-88.0504	0	88.0504	0
IGHA1	benign_epithelium > benign_fat	2.11881	0.0240669	88.0384	0	88.0384	0
PPIF	benign_stroma > cancer_cancer	-0.885901	0.0100633	-88.0331	0	88.0331	0
LGR5	benign_muscularis > cancer_cancer	-0.562003	0.00638428	-88.0293	0	88.0293	0
AP1M2	benign_fat > cancer_cancer	-0.422462	0.00480002	-88.0126	0	88.0126	0
CBLC	cancer_cancer > inter	0.546371	0.00620884	87.9988	0	87.9988	0
ASPH	cancer_cancer > inter	0.872045	0.00990983	87.998	0	87.998	0
UQCRC1	benign_muscularis > cancer_cancer	-0.779211	0.00885555	-87.9913	0	87.9913	0
PCSK9	benign_stroma > cancer_cancer	-0.536179	0.0060936	-87.9905	0	87.9905	0
TSPO	benign_submucosa > cancer_cancer	-1.19948	0.0136323	-87.9881	0	87.9881	0
SPIRE2	benign_epithelium > benign_submucosa	1.20785	0.0137295	87.975	0	87.975	0
TSPAN6	benign_stroma > cancer_cancer	-0.793067	0.00901877	-87.9352	0	87.9352	0
RAB3IP	benign_submucosa > cancer_cancer	-1.01621	0.011558	-87.9228	0	87.9228	0
C1orf116	cancer_cancer > inter	0.562202	0.00639573	87.9027	0	87.9027	0
GDA	benign_fat > cancer_cancer	-0.621183	0.00706743	-87.8938	0	87.8938	0
STOML2	cancer_cancer > inter	0.784887	0.00893077	87.8857	0	87.8857	0
SEMA4G	benign_epithelium > benign_stroma	0.929299	0.0105742	87.8838	0	87.8838	0
PPDPF	benign_stroma > cancer_cancer	-1.01332	0.0115314	-87.8751	0	87.8751	0
CHEK1	benign_fat > cancer_cancer	-0.522267	0.00594331	-87.8748	0	87.8748	0
VIM	benign_stroma > cancer_cancer	0.907856	0.0103319	87.8691	0	87.8691	0
ETS2	benign_stroma > cancer_cancer	-1.03082	0.0117323	-87.8611	0	87.8611	0
ITGA6	benign_submucosa > cancer_cancer	-1.24301	0.0141476	-87.8603	0	87.8603	0
PLEKHH1	benign_muscularis > cancer_cancer	-0.463756	0.00527853	-87.857	0	87.857	0
ETHE1	cancer_cancer > inter	0.735284	0.00837065	87.8407	0	87.8407	0
GALNT6	benign_fat > cancer_cancer	-0.521543	0.00593882	-87.8194	0	87.8194	0
TRIM2	benign_submucosa > cancer_cancer	-1.13639	0.0129429	-87.8	0	87.8	0
PYCR1	cancer_cancer > inter	0.668479	0.00761449	87.7903	0	87.7903	0
TAGLN	benign_muscularis > benign_stroma	1.46248	0.0166612	87.7778	0	87.7778	0
TKT	cancer_cancer > inter	0.796389	0.00907386	87.7674	0	87.7674	0
IGFBP5	benign_muscularis > cancer_cancer	0.919725	0.0104793	87.766	0	87.766	0
GREM1	benign_epithelium > inter	-1.72528	0.0196589	-87.7606	0	87.7606	0
DSC2	benign_epithelium > inter	1.16192	0.0132436	87.7342	0	87.7342	0
C1QBP	cancer_cancer > inter	0.691893	0.00788777	87.7172	0	87.7172	0
SEL1L3	benign_submucosa > cancer_cancer	-1.17032	0.0133453	-87.6956	0	87.6956	0
NUSAP1	cancer_cancer > inter	0.64524	0.00735795	87.6929	0	87.6929	0
PTPRF	benign_stroma > cancer_cancer	-0.949587	0.0108292	-87.6876	0	87.6876	0
FBLN2	benign_muscularis > benign_submucosa	-1.3523	0.0154227	-87.6824	0	87.6824	0
HTRA1	benign_epithelium > benign_stroma	-1.5492	0.0176686	-87.6811	0	87.6811	0
UCK2	cancer_cancer > inter	0.682999	0.0077897	87.6797	0	87.6797	0
TIMP1	benign_epithelium > benign_muscularis	-1.33752	0.0152551	-87.6768	0	87.6768	0
CDC42BPG	benign_epithelium > benign_muscularis	0.867469	0.00989688	87.6508	0	87.6508	0
SERPING1	benign_epithelium > benign_stroma	-1.57387	0.0179613	-87.626	0	87.626	0
INHBA	benign_fat > cancer_cancer	-0.901176	0.010287	-87.6036	0	87.6036	0
CENPF	cancer_cancer > inter	0.529236	0.00604151	87.6	0	87.6	0
A1CF	benign_muscularis > cancer_cancer	-0.421735	0.00481477	-87.592	0	87.592	0
TKT	benign_submucosa > cancer_cancer	-1.11866	0.0127731	-87.5789	0	87.5789	0
SDCBP2	benign_fat > cancer_cancer	-0.646195	0.00737899	-87.5724	0	87.5724	0
UXT	benign_stroma > cancer_cancer	-0.89981	0.0102759	-87.5652	0	87.5652	0
EPCAM	benign_epithelium > benign_inflammation	2.93378	0.0335193	87.5251	0	87.5251	0
SNTB1	benign_submucosa > cancer_cancer	-1.0731	0.0122605	-87.5248	0	87.5248	0
SPIRE2	benign_stroma > cancer_cancer	-0.753805	0.00861315	-87.5179	0	87.5179	0
ANLN	benign_stroma > cancer_cancer	-0.582624	0.00665752	-87.5138	0	87.5138	0
SET	cancer_cancer > inter	0.82932	0.00947686	87.51	0	87.51	0
GCHFR	benign_fat > cancer_cancer	-0.686874	0.00785024	-87.4973	0	87.4973	0
GALE	benign_epithelium > benign_muscularis	1.03346	0.0118121	87.4916	0	87.4916	0
ANXA3	benign_submucosa > cancer_cancer	-0.996975	0.0113956	-87.4878	0	87.4878	0
HSPB6	benign_submucosa > cancer_cancer	1.25386	0.0143326	87.4833	0	87.4833	0
TSPAN13	benign_stroma > cancer_cancer	-0.867553	0.00991712	-87.4804	0	87.4804	0
GSR	benign_stroma > cancer_cancer	-0.937866	0.0107213	-87.4772	0	87.4772	0
SPR	cancer_cancer > inter	0.661913	0.00756679	87.4761	0	87.4761	0
EPHB3	benign_submucosa > cancer_cancer	-1.11159	0.0127087	-87.4674	0	87.4674	0
SERINC5	cancer_cancer > inter	0.752588	0.00860566	87.4527	0	87.4527	0
SLC25A39	cancer_cancer > inter	0.853351	0.00975935	87.4394	0	87.4394	0
PDHA1	benign_epithelium > benign_fat	1.40157	0.0160294	87.4373	0	87.4373	0
PTPN3	benign_submucosa > cancer_cancer	-0.942434	0.0107788	-87.4344	0	87.4344	0
DUSP1	benign_submucosa > cancer_cancer	1.32562	0.0151614	87.4335	0	87.4335	0
CSRP1	benign_fat > cancer_cancer	-0.931838	0.0106604	-87.4113	0	87.4113	0
PGAM5	benign_stroma > cancer_cancer	-0.768571	0.00879387	-87.3985	0	87.3985	0
HNF1B	benign_muscularis > cancer_cancer	-0.451662	0.00516906	-87.378	0	87.378	0
KRT80	benign_submucosa > cancer_cancer	-0.784006	0.00897339	-87.3701	0	87.3701	0
ANKRD22	benign_stroma > cancer_cancer	-0.604699	0.00692193	-87.3599	0	87.3599	0
EEF1B2	benign_stroma > cancer_cancer	-0.986695	0.0112954	-87.3534	0	87.3534	0
ATP5MC3	benign_stroma > cancer_cancer	-0.809499	0.00926734	-87.3496	0	87.3496	0
COL4A2	benign_muscularis > cancer_cancer	0.879366	0.0100674	87.3479	0	87.3479	0
GPRC5C	benign_fat > cancer_cancer	-0.623981	0.00714451	-87.3371	0	87.3371	0
MMP2	benign_stroma > cancer_cancer	1.1696	0.0133919	87.3367	0	87.3367	0
SH2D3A	cancer_cancer > inter	0.583139	0.00667762	87.3273	0	87.3273	0
CAPN8	benign_stroma > cancer_cancer	-0.669301	0.00766513	-87.3176	0	87.3176	0
RAB11FIP4	benign_stroma > cancer_cancer	-0.716108	0.00820143	-87.315	0	87.315	0
FAM83E	cancer_cancer > inter	0.566388	0.00648974	87.2744	0	87.2744	0
SERPING1	benign_muscularis > cancer_cancer	0.828358	0.00949176	87.2713	0	87.2713	0
CDH17	benign_submucosa > cancer_cancer	-1.16519	0.0133533	-87.259	0	87.259	0
CDCA7	benign_stroma > cancer_cancer	-0.64439	0.00738623	-87.242	0	87.242	0
PXMP2	benign_epithelium > benign_muscularis	0.925791	0.0106137	87.2261	0	87.2261	0
MYL9	benign_muscularis > benign_submucosa	1.62346	0.0186188	87.1942	0	87.1942	0
S100A11	benign_submucosa > cancer_cancer	-1.25192	0.014358	-87.1931	0	87.1931	0
NOX1	benign_stroma > cancer_cancer	-0.710301	0.00814805	-87.1744	0	87.1744	0
PDHA1	benign_submucosa > cancer_cancer	-1.19926	0.0137605	-87.1519	0	87.1519	0
ITGA5	benign_muscularis > benign_stroma	1.21878	0.0139861	87.1423	0	87.1423	0
STRBP	benign_fat > benign_inflammation	-1.90944	0.0219141	-87.133	0	87.133	0
ZNF664	benign_submucosa > cancer_cancer	-1.13722	0.0130525	-87.1269	0	87.1269	0
TMPO	cancer_cancer > inter	0.690327	0.00792381	87.1206	0	87.1206	0
SLC9A3R1	benign_epithelium > benign_fat	1.20523	0.0138359	87.1088	0	87.1088	0
CEBPD	benign_muscularis > cancer_cancer	0.769041	0.00882943	87.0997	0	87.0997	0
NUSAP1	benign_stroma > cancer_cancer	-0.714067	0.00819832	-87.0991	0	87.0991	0
DTL	benign_fat > cancer_cancer	-0.522618	0.00600155	-87.0804	0	87.0804	0
DCN	benign_epithelium > inter	-1.64776	0.0189225	-87.0794	0	87.0794	0
KPNA2	benign_stroma > cancer_cancer	-0.682382	0.00783635	-87.079	0	87.079	0
HSD17B12	benign_muscularis > cancer_cancer	-0.528876	0.00607392	-87.0733	0	87.0733	0
PPM1H	benign_muscularis > cancer_cancer	-0.500524	0.00574913	-87.0609	0	87.0609	0
EFEMP1	benign_epithelium > benign_submucosa	-1.54601	0.0177582	-87.0591	0	87.0591	0
FAM83F	cancer_cancer > inter	0.541148	0.00621686	87.0452	0	87.0452	0
CERS6	cancer_cancer > inter	0.736178	0.00845758	87.0436	0	87.0436	0
FBLN1	benign_epithelium > benign_stroma	-1.60073	0.0183907	-87.0403	0	87.0403	0
HSPB6	benign_epithelium > benign_submucosa	-1.57376	0.0180827	-87.031	0	87.031	0
TUFM	benign_submucosa > cancer_cancer	-1.20635	0.0138682	-86.9866	0	86.9866	0
CIT	benign_fat > cancer_cancer	-0.532337	0.00612057	-86.9751	0	86.9751	0
GDA	benign_epithelium > benign_muscularis	0.922558	0.0106073	86.9741	0	86.9741	0
DSG2	benign_epithelium > inter	1.34531	0.0154694	86.9662	0	86.9662	0
HSPB6	benign_epithelium > inter	-1.45074	0.016682	-86.9645	0	86.9645	0
EPHA1	benign_muscularis > cancer_cancer	-0.417079	0.0047966	-86.953	0	86.953	0
TUBB4B	benign_submucosa > cancer_cancer	-1.10832	0.0127469	-86.9478	0	86.9478	0
GCNT3	benign_fat > cancer_cancer	-0.673698	0.00775008	-86.9278	0	86.9278	0
STX3	benign_stroma > cancer_cancer	-0.878822	0.0101105	-86.9215	0	86.9215	0
C3orf52	benign_epithelium > benign_fat	0.958224	0.0110249	86.9143	0	86.9143	0
PLN	benign_inflammation > benign_muscularis	-1.90462	0.0219149	-86.9098	0	86.9098	0
CLDN12	benign_submucosa > cancer_cancer	-0.984573	0.0113296	-86.9029	0	86.9029	0
OVOL2	benign_fat > cancer_cancer	-0.516624	0.00594536	-86.8954	0	86.8954	0
GJB1	benign_fat > cancer_cancer	-0.576273	0.00663241	-86.8874	0	86.8874	0
CBLC	benign_stroma > cancer_cancer	-0.601028	0.00691748	-86.8854	0	86.8854	0
SHROOM3	benign_submucosa > cancer_cancer	-1.04473	0.0120255	-86.8758	0	86.8758	0
NME2	benign_stroma > cancer_cancer	-0.995348	0.011458	-86.869	0	86.869	0
MUC20	cancer_cancer > inter	0.764655	0.00880506	86.8427	0	86.8427	0
PTK6	benign_stroma > cancer_cancer	-0.672867	0.0077485	-86.8384	0	86.8384	0
TMC5	benign_epithelium > benign_submucosa	1.21268	0.0139649	86.8378	0	86.8378	0
AXIN2	benign_submucosa > cancer_cancer	-0.986391	0.0113593	-86.8359	0	86.8359	0
STX3	cancer_cancer > inter	0.787962	0.00907461	86.8315	0	86.8315	0
IGFBP5	benign_epithelium > benign_muscularis	-1.53613	0.0176918	-86.8272	0	86.8272	0
C4orf19	benign_muscularis > cancer_cancer	-0.463438	0.005338	-86.8188	0	86.8188	0
CCL15	benign_epithelium > inter	0.9031	0.010404	86.803	0	86.803	0
ATP1A1	benign_epithelium > benign_muscularis	1.23507	0.0142303	86.7912	0	86.7912	0
FN1	benign_fat > cancer_cancer	-1.04856	0.0120822	-86.7857	0	86.7857	0
C9orf152	benign_fat > cancer_cancer	-0.526844	0.00607097	-86.7808	0	86.7808	0
AEBP1	benign_epithelium > benign_submucosa	-1.79743	0.020717	-86.7614	0	86.7614	0
ACSL5	benign_epithelium > inter	1.35232	0.0155904	86.7403	0	86.7403	0
PPP1R1B	benign_submucosa > cancer_cancer	-1.20423	0.0138835	-86.7385	0	86.7385	0
TST	benign_epithelium > benign_stroma	1.08524	0.0125145	86.7188	0	86.7188	0
TMEM238	benign_epithelium > benign_submucosa	1.39866	0.0161287	86.7185	0	86.7185	0
SLCO4A1	cancer_cancer > inter	0.566299	0.00653137	86.7044	0	86.7044	0
KIF23	benign_fat > cancer_cancer	-0.501462	0.00578428	-86.6939	0	86.6939	0
INHBA	benign_epithelium > cancer_cancer	-1.2112	0.0139717	-86.6898	0	86.6898	0
EFEMP1	benign_submucosa > cancer_cancer	1.2199	0.0140749	86.6725	0	86.6725	0
METTL7B	benign_muscularis > cancer_cancer	-0.452599	0.0052222	-86.6683	0	86.6683	0
DTL	benign_muscularis > cancer_cancer	-0.462409	0.00533592	-86.6597	0	86.6597	0
NEK2	benign_fat > cancer_cancer	-0.437414	0.0050478	-86.6545	0	86.6545	0
GDF15	benign_epithelium > cancer_cancer	-1.18131	0.0136328	-86.6523	0	86.6523	0
LMNB1	benign_submucosa > cancer_cancer	-1.01871	0.0117594	-86.6295	0	86.6295	0
ERBB2	benign_stroma > cancer_cancer	-0.833407	0.00962189	-86.6158	0	86.6158	0
LMNB2	benign_submucosa > cancer_cancer	-1.08121	0.0124829	-86.6152	0	86.6152	0
MYL6	benign_muscularis > cancer_cancer	0.66524	0.00768067	86.6121	0	86.6121	0
HACD3	cancer_cancer > inter	0.710241	0.00820295	86.5837	0	86.5837	0
KANK2	benign_muscularis > benign_stroma	0.980203	0.0113215	86.5787	0	86.5787	0
PPM1G	cancer_cancer > inter	0.701869	0.00810736	86.5718	0	86.5718	0
DPEP1	benign_submucosa > cancer_cancer	-0.982888	0.0113536	-86.571	0	86.571	0
FUT6	benign_stroma > cancer_cancer	-0.591048	0.00682833	-86.5582	0	86.5582	0
TMEM141	benign_submucosa > cancer_cancer	-1.14144	0.0131875	-86.5543	0	86.5543	0
SET	benign_submucosa > cancer_cancer	-1.15428	0.0133399	-86.5286	0	86.5286	0
MPST	benign_epithelium > benign_fat	1.31795	0.0152319	86.5255	0	86.5255	0
TSPAN3	benign_epithelium > benign_stroma	1.5088	0.0174376	86.5254	0	86.5254	0
TGFBI	benign_submucosa > cancer_cancer	-1.26382	0.0146108	-86.4988	0	86.4988	0
EPPK1	benign_muscularis > cancer_cancer	-0.675425	0.0078098	-86.4843	0	86.4843	0
C15orf48	cancer_cancer > inter	0.67508	0.00780628	86.4791	0	86.4791	0
CHAF1A	benign_fat > cancer_cancer	-0.52331	0.00605368	-86.4448	0	86.4448	0
LAPTM5	benign_epithelium > benign_inflammation	-2.46518	0.0285277	-86.4135	0	86.4135	0
PTPRF	benign_epithelium > benign_muscularis	1.28196	0.0148362	86.4075	0	86.4075	0
C1R	benign_epithelium > benign_stroma	-1.58998	0.0184034	-86.3962	0	86.3962	0
PLEKHA6	benign_epithelium > benign_submucosa	1.29538	0.014994	86.3933	0	86.3933	0
SH2D3A	benign_stroma > cancer_cancer	-0.642623	0.00743925	-86.3828	0	86.3828	0
NDUFAB1	benign_submucosa > cancer_cancer	-1.12828	0.0130617	-86.3808	0	86.3808	0
JPH1	benign_stroma > cancer_cancer	-0.647173	0.00749213	-86.3804	0	86.3804	0
LUM	benign_epithelium > benign_fat	-1.62814	0.0188527	-86.3611	0	86.3611	0
TMEM106C	benign_epithelium > benign_fat	1.37179	0.0158846	86.3597	0	86.3597	0
GPRC5A	benign_epithelium > benign_fat	1.47614	0.017093	86.3596	0	86.3596	0
SPARCL1	benign_epithelium > benign_stroma	-1.56677	0.0181496	-86.3254	0	86.3254	0
CENPN	benign_fat > cancer_cancer	-0.540293	0.00625988	-86.3104	0	86.3104	0
TRIP13	cancer_cancer > inter	0.554919	0.00642952	86.308	0	86.308	0
AKT3	benign_muscularis > cancer_cancer	0.700427	0.00811544	86.3079	0	86.3079	0
SCD	benign_submucosa > cancer_cancer	-1.28465	0.0148856	-86.3016	0	86.3016	0
VAV3	benign_epithelium > benign_muscularis	1.01864	0.0118034	86.3	0	86.3	0
RFC3	benign_muscularis > cancer_cancer	-0.523803	0.0060705	-86.2866	0	86.2866	0
TSTD1	cancer_cancer > inter	0.673118	0.00780161	86.2795	0	86.2795	0
GPSM2	benign_submucosa > cancer_cancer	-1.008	0.0116849	-86.265	0	86.265	0
PRDX2	benign_submucosa > cancer_cancer	-1.24745	0.014463	-86.2516	0	86.2516	0
MMP2	benign_epithelium > benign_fat	-1.70003	0.0197104	-86.2505	0	86.2505	0
NCAPD2	cancer_cancer > inter	0.655106	0.00759578	86.246	0	86.246	0
AP1S3	cancer_cancer > inter	0.578344	0.0067061	86.2415	0	86.2415	0
NR2F6	cancer_cancer > inter	0.697375	0.00808804	86.223	0	86.223	0
FASN	benign_submucosa > cancer_cancer	-1.19725	0.0138859	-86.2205	0	86.2205	0
MCM3	cancer_cancer > inter	0.706272	0.00819334	86.2008	0	86.2008	0
GNPNAT1	benign_stroma > cancer_cancer	-0.650576	0.00754759	-86.1966	0	86.1966	0
PSAT1	benign_stroma > cancer_cancer	-0.674421	0.00782504	-86.1876	0	86.1876	0
PAWR	benign_submucosa > cancer_cancer	-1.02316	0.0118716	-86.1857	0	86.1857	0
CYP51A1	cancer_cancer > inter	0.661449	0.00767509	86.1812	0	86.1812	0
BAIAP2L1	benign_epithelium > inter	1.25839	0.0146019	86.1796	0	86.1796	0
LIPH	benign_submucosa > cancer_cancer	-0.900701	0.0104523	-86.1721	0	86.1721	0
EXPH5	benign_fat > cancer_cancer	-0.527173	0.00611819	-86.1649	0	86.1649	0
PTGIS	benign_stroma > cancer_cancer	0.867352	0.0100668	86.1594	0	86.1594	0
ATP5MC3	benign_muscularis > cancer_cancer	-0.647857	0.00751975	-86.1541	0	86.1541	0
CYP2J2	benign_fat > cancer_cancer	-0.527767	0.00612797	-86.1242	0	86.1242	0
H2AFZ	benign_muscularis > cancer_cancer	-0.602734	0.00699947	-86.1113	0	86.1113	0
CSRP1	benign_inflammation > benign_muscularis	-2.30395	0.0267568	-86.1073	0	86.1073	0
AKAP1	benign_fat > benign_muscularis	-1.0716	0.0124454	-86.1037	0	86.1037	0
CDS1	benign_muscularis > cancer_cancer	-0.396915	0.00461064	-86.0868	0	86.0868	0
CCDC34	benign_fat > cancer_cancer	-0.543355	0.00631197	-86.0833	0	86.0833	0
CYB5B	benign_submucosa > cancer_cancer	-1.19425	0.0138734	-86.0824	0	86.0824	0
COL3A1	benign_epithelium > cancer_cancer	-1.25614	0.0145957	-86.0619	0	86.0619	0
MYH14	benign_epithelium > benign_inflammation	2.37401	0.0275886	86.0503	0	86.0503	0
DPEP1	cancer_cancer > inter	0.693901	0.00806452	86.0437	0	86.0437	0
RAVER2	benign_epithelium > benign_fat	1.06404	0.0123678	86.0333	0	86.0333	0
ANLN	cancer_cancer > inter	0.513923	0.0059754	86.0064	0	86.0064	0
C10orf99	benign_epithelium > benign_submucosa	0.848206	0.00986222	86.0056	0	86.0056	0
RRP9	benign_fat > cancer_cancer	-0.573534	0.00666939	-85.995	0	85.995	0
TOMM34	benign_stroma > cancer_cancer	-0.730037	0.00849015	-85.9863	0	85.9863	0
TMEM54	benign_epithelium > benign_inflammation	2.19154	0.0254875	85.9849	0	85.9849	0
SH3RF2	benign_stroma > cancer_cancer	-0.744174	0.00865474	-85.9846	0	85.9846	0
SPTBN2	benign_fat > cancer_cancer	-0.469749	0.00546333	-85.9821	0	85.9821	0
CAMSAP3	benign_stroma > cancer_cancer	-0.613166	0.0071323	-85.9703	0	85.9703	0
TPM1	benign_inflammation > benign_muscularis	-2.03265	0.0236465	-85.96	0	85.96	0
BOP1	benign_muscularis > cancer_cancer	-0.522883	0.00608327	-85.9542	0	85.9542	0
PPP1R14D	benign_muscularis > cancer_cancer	-0.426763	0.00496645	-85.9291	0	85.9291	0
CGN	benign_epithelium > benign_inflammation	1.92841	0.0224437	85.9222	0	85.9222	0
PPARG	benign_epithelium > benign_muscularis	1.15446	0.0134377	85.912	0	85.912	0
IDH1	benign_stroma > cancer_cancer	-0.743365	0.0086544	-85.8944	0	85.8944	0
SORD	benign_submucosa > cancer_cancer	-0.857271	0.00998098	-85.8905	0	85.8905	0
RAPGEFL1	benign_stroma > cancer_cancer	-0.731254	0.00851394	-85.889	0	85.889	0
ITGA5	benign_muscularis > benign_submucosa	1.41292	0.0164506	85.8887	0	85.8887	0
COA3	benign_stroma > cancer_cancer	-0.854052	0.00994371	-85.8886	0	85.8886	0
CDC20	benign_stroma > cancer_cancer	-0.547255	0.00637231	-85.8801	0	85.8801	0
AEBP1	benign_epithelium > benign_stroma	-1.71317	0.0199562	-85.8465	0	85.8465	0
ESRP1	benign_epithelium > inter	1.2032	0.0140197	85.8223	0	85.8223	0
SFN	benign_epithelium > benign_stroma	1.28785	0.0150065	85.8191	0	85.8191	0
A1CF	benign_epithelium > benign_stroma	0.781804	0.00911116	85.8073	0	85.8073	0
STEAP3	benign_fat > cancer_cancer	-0.554461	0.00646185	-85.8053	0	85.8053	0
TFRC	benign_submucosa > cancer_cancer	-1.22638	0.0142935	-85.7993	0	85.7993	0
MTHFD2	cancer_cancer > inter	0.756946	0.00882301	85.7923	0	85.7923	0
GALNT4	benign_epithelium > benign_fat	1.13535	0.0132388	85.7589	0	85.7589	0
RASEF	benign_epithelium > benign_fat	0.968787	0.011298	85.7487	0	85.7487	0
HNRNPF	benign_stroma > cancer_cancer	-0.943388	0.0110035	-85.7351	0	85.7351	0
GALNT4	benign_epithelium > benign_muscularis	1.05622	0.0123226	85.7138	0	85.7138	0
AMN	cancer_cancer > inter	0.605617	0.00706561	85.7133	0	85.7133	0
TBRG4	cancer_cancer > inter	0.729411	0.00851006	85.7116	0	85.7116	0
CANT1	benign_epithelium > inter	1.29309	0.0150941	85.668	0	85.668	0
ACTN1	benign_fat > inter	-1.09528	0.012786	-85.6625	0	85.6625	0
AKAP1	benign_epithelium > benign_submucosa	1.52339	0.017785	85.6556	0	85.6556	0
CCT3	benign_submucosa > cancer_cancer	-1.02679	0.0119909	-85.6309	0	85.6309	0
CCDC80	benign_epithelium > benign_fat	-1.51378	0.0176788	-85.6269	0	85.6269	0
CSRP1	benign_muscularis > inter	1.12939	0.0131913	85.6167	0	85.6167	0
LCN2	benign_submucosa > cancer_cancer	-1.37166	0.0160236	-85.6021	0	85.6021	0
HK2	cancer_cancer > inter	0.652683	0.00762496	85.5982	0	85.5982	0
CCNB1	benign_submucosa > cancer_cancer	-0.922677	0.0107792	-85.5981	0	85.5981	0
PLK1	cancer_cancer > inter	0.615029	0.00718598	85.5874	0	85.5874	0
CPNE7	benign_fat > cancer_cancer	-0.560624	0.00655136	-85.5737	0	85.5737	0
PRR15L	benign_epithelium > benign_inflammation	2.09086	0.0244358	85.5652	0	85.5652	0
NR2F6	benign_stroma > cancer_cancer	-0.770786	0.00901055	-85.5426	0	85.5426	0
PROM1	benign_epithelium > benign_stroma	1.22141	0.0142788	85.5402	0	85.5402	0
ETS1	benign_epithelium > benign_inflammation	-2.40104	0.0280715	-85.5332	0	85.5332	0
CLIC4	benign_muscularis > cancer_cancer	0.738878	0.00863917	85.5265	0	85.5265	0
JPH1	cancer_cancer > inter	0.575073	0.00672399	85.5255	0	85.5255	0
FOXA3	benign_muscularis > cancer_cancer	-0.443139	0.00518158	-85.522	0	85.522	0
ESRP2	benign_submucosa > cancer_cancer	-0.843364	0.00986309	-85.507	0	85.507	0
STOML2	benign_submucosa > cancer_cancer	-1.07487	0.0125715	-85.4999	0	85.4999	0
PDIA6	benign_submucosa > cancer_cancer	-1.12295	0.013138	-85.4738	0	85.4738	0
RAPGEFL1	benign_epithelium > cancer_cancer	0.902009	0.0105543	85.4635	0	85.4635	0
CPNE7	benign_submucosa > cancer_cancer	-0.774971	0.00906855	-85.457	0	85.457	0
CAPN8	benign_epithelium > benign_submucosa	1.04411	0.0122186	85.4528	0	85.4528	0
NHP2	benign_submucosa > cancer_cancer	-1.14218	0.0133677	-85.4432	0	85.4432	0
GSR	benign_epithelium > benign_muscularis	1.25479	0.0146877	85.431	0	85.431	0
ANGPTL2	benign_epithelium > benign_muscularis	-1.22413	0.014329	-85.4305	0	85.4305	0
GCNT3	benign_epithelium > benign_inflammation	1.78631	0.0209097	85.4296	0	85.4296	0
MARVELD2	cancer_cancer > inter	0.535518	0.00626901	85.423	0	85.423	0
MYLK	benign_inflammation > benign_muscularis	-2.56454	0.0300262	-85.4101	0	85.4101	0
MARVELD3	cancer_cancer > inter	0.581344	0.00680673	85.4072	0	85.4072	0
TXNDC17	cancer_cancer > inter	0.661832	0.00774999	85.3977	0	85.3977	0
PRSS3	benign_submucosa > cancer_cancer	-1.01691	0.0119109	-85.3767	0	85.3767	0
EFEMP1	benign_epithelium > benign_stroma	-1.46029	0.0171059	-85.3675	0	85.3675	0
C3	benign_epithelium > benign_inflammation	-2.85503	0.0334477	-85.358	0	85.358	0
PKP2	benign_epithelium > benign_submucosa	1.07178	0.0125562	85.358	0	85.358	0
GPT2	cancer_cancer > inter	0.549806	0.00644141	85.355	0	85.355	0
DDX21	benign_stroma > cancer_cancer	-0.831161	0.0097378	-85.3541	0	85.3541	0
EHBP1L1	benign_fat > cancer_cancer	-0.82166	0.00962659	-85.3531	0	85.3531	0
PCNA	benign_stroma > cancer_cancer	-0.696099	0.00815582	-85.35	0	85.35	0
CMTM4	benign_stroma > cancer_cancer	-0.712129	0.00834549	-85.331	0	85.331	0
RAB17	cancer_cancer > inter	0.57392	0.00672692	85.317	0	85.317	0
CAPN5	cancer_cancer > inter	0.69792	0.00818253	85.2939	0	85.2939	0
RAB15	benign_stroma > cancer_cancer	-0.74004	0.00867757	-85.282	0	85.282	0
HNF1A	benign_stroma > cancer_cancer	-0.638468	0.00748668	-85.2805	0	85.2805	0
CXADR	cancer_cancer > inter	0.555984	0.00652025	85.2704	0	85.2704	0
RAD54L	benign_muscularis > cancer_cancer	-0.411463	0.00482645	-85.2518	0	85.2518	0
SSRP1	cancer_cancer > inter	0.791731	0.00928857	85.2371	0	85.2371	0
PREP	benign_stroma > cancer_cancer	-0.770326	0.00903803	-85.2316	0	85.2316	0
SRI	cancer_cancer > inter	0.774707	0.00909031	85.2234	0	85.2234	0
ZBTB16	benign_stroma > cancer_cancer	0.871743	0.0102299	85.2152	0	85.2152	0
PCK2	benign_fat > cancer_cancer	-0.607801	0.00713337	-85.2053	0	85.2053	0
RAD51AP1	benign_fat > cancer_cancer	-0.480896	0.00564404	-85.2042	0	85.2042	0
B3GNT3	benign_epithelium > benign_muscularis	1.00964	0.0118497	85.204	0	85.204	0
SLC44A3	cancer_cancer > inter	0.623602	0.00731923	85.2005	0	85.2005	0
WNK2	benign_stroma > cancer_cancer	-0.813151	0.00954856	-85.1596	0	85.1596	0
NDFIP2	benign_submucosa > cancer_cancer	-1.03187	0.0121172	-85.1577	0	85.1577	0
SCARB1	benign_fat > cancer_cancer	-0.644743	0.00757197	-85.1486	0	85.1486	0
AZGP1	cancer_cancer > inter	0.646945	0.00759818	85.1447	0	85.1447	0
RNF128	benign_submucosa > cancer_cancer	-0.933926	0.010969	-85.1422	0	85.1422	0
RGMA	benign_muscularis > benign_submucosa	1.03387	0.0121444	85.1312	0	85.1312	0
ACTL6A	benign_stroma > cancer_cancer	-0.644907	0.00757677	-85.1163	0	85.1163	0
RRM1	benign_stroma > cancer_cancer	-0.758505	0.00891174	-85.113	0	85.113	0
MGAT4B	benign_epithelium > benign_submucosa	1.47133	0.0172914	85.0904	0	85.0904	0
SLC8A1	benign_muscularis > benign_stroma	1.00167	0.0117742	85.0733	0	85.0733	0
PPP1R14A	benign_muscularis > inter	0.90903	0.0106861	85.0669	0	85.0669	0
CEACAM1	benign_epithelium > benign_stroma	1.01492	0.0119328	85.0531	0	85.0531	0
TONSL	benign_muscularis > cancer_cancer	-0.434076	0.00510394	-85.0471	0	85.0471	0
GDA	benign_stroma > cancer_cancer	-0.658513	0.00774292	-85.0471	0	85.0471	0
WWC1	benign_submucosa > cancer_cancer	-0.811605	0.00954547	-85.0252	0	85.0252	0
HAND2	benign_muscularis > benign_submucosa	1.05644	0.0124279	85.0062	0	85.0062	0
CDHR5	benign_fat > cancer_cancer	-0.561318	0.00660362	-85.0017	0	85.0017	0
CTNND1	benign_epithelium > benign_muscularis	1.27333	0.0149816	84.9924	0	84.9924	0
EEF1B2	benign_submucosa > cancer_cancer	-1.21291	0.0142712	-84.9899	0	84.9899	0
FBLN1	benign_muscularis > cancer_cancer	0.825925	0.00971865	84.9836	0	84.9836	0
RRM2	cancer_cancer > inter	0.617012	0.00726087	84.9777	0	84.9777	0
GRTP1	benign_fat > cancer_cancer	-0.564899	0.00664799	-84.9728	0	84.9728	0
GPRC5A	benign_submucosa > cancer_cancer	-1.24674	0.0146729	-84.9692	0	84.9692	0
KCNE3	benign_epithelium > benign_muscularis	0.994278	0.0117036	84.955	0	84.955	0
LCP1	benign_epithelium > benign_inflammation	-2.32628	0.0273853	-84.9462	0	84.9462	0
STXBP6	benign_muscularis > cancer_cancer	-0.582058	0.00685257	-84.94	0	84.94	0
IGHA1	benign_epithelium > benign_stroma	2.13272	0.0251087	84.9394	0	84.9394	0
TMC4	cancer_cancer > inter	0.547224	0.00644291	84.9343	0	84.9343	0
HJURP	benign_stroma > cancer_cancer	-0.569414	0.0067046	-84.9288	0	84.9288	0
HNF1B	benign_fat > cancer_cancer	-0.493749	0.0058138	-84.9272	0	84.9272	0
GMNN	benign_stroma > cancer_cancer	-0.692495	0.00815587	-84.9077	0	84.9077	0
PARD6B	benign_fat > cancer_cancer	-0.553037	0.00651386	-84.9016	0	84.9016	0
SERPINF1	benign_stroma > cancer_cancer	0.989032	0.0116519	84.8814	0	84.8814	0
SMIM22	benign_submucosa > cancer_cancer	-0.852135	0.0100391	-84.8812	0	84.8812	0
FRK	cancer_cancer > inter	0.586915	0.00691457	84.8809	0	84.8809	0
TSPAN3	benign_stroma > cancer_cancer	-0.963756	0.0113561	-84.8669	0	84.8669	0
UXT	benign_submucosa > cancer_cancer	-1.10164	0.0129833	-84.8507	0	84.8507	0
S100A11	benign_stroma > cancer_cancer	-0.964239	0.0113642	-84.849	0	84.849	0
UHRF1	benign_submucosa > cancer_cancer	-0.850351	0.0100224	-84.8448	0	84.8448	0
PXMP2	benign_epithelium > benign_fat	0.967335	0.0114015	84.8425	0	84.8425	0
CTHRC1	benign_epithelium > cancer_cancer	-1.29685	0.0152865	-84.8365	0	84.8365	0
GSTP1	benign_stroma > cancer_cancer	-0.965444	0.0113806	-84.8321	0	84.8321	0
SERPING1	benign_epithelium > benign_submucosa	-1.58157	0.0186454	-84.8233	0	84.8233	0
HMGCS1	benign_stroma > cancer_cancer	-0.69026	0.00813796	-84.8198	0	84.8198	0
CASK	cancer_cancer > inter	0.804311	0.00948322	84.8142	0	84.8142	0
TMC5	benign_epithelium > benign_stroma	1.14094	0.0134526	84.8117	0	84.8117	0
FUT6	cancer_cancer > inter	0.519745	0.00612837	84.8096	0	84.8096	0
NANS	cancer_cancer > inter	0.689259	0.00812828	84.7977	0	84.7977	0
RASSF7	benign_epithelium > benign_submucosa	1.15458	0.0136166	84.7922	0	84.7922	0
CENPV	benign_fat > cancer_cancer	-0.507331	0.00598337	-84.7902	0	84.7902	0
CANT1	benign_epithelium > benign_stroma	1.33628	0.0157609	84.7842	0	84.7842	0
GCNT3	benign_stroma > cancer_cancer	-0.719844	0.00849083	-84.7791	0	84.7791	0
TCF7	benign_muscularis > cancer_cancer	-0.480918	0.00567307	-84.772	0	84.772	0
GPRC5C	cancer_cancer > inter	0.595559	0.00702554	84.7705	0	84.7705	0
GUCY2C	benign_stroma > cancer_cancer	-0.686075	0.00809354	-84.7682	0	84.7682	0
A1CF	benign_epithelium > inter	0.739495	0.00872562	84.7499	0	84.7499	0
TMPRSS4	benign_epithelium > benign_submucosa	1.30803	0.015434	84.7495	0	84.7495	0
SLC5A1	benign_epithelium > benign_stroma	1.05054	0.0123965	84.7451	0	84.7451	0
LCN2	benign_epithelium > benign_fat	1.58192	0.0186669	84.745	0	84.745	0
AHNAK	benign_fat > benign_muscularis	-0.958495	0.0113118	-84.7338	0	84.7338	0
ATP1B1	benign_epithelium > inter	1.53401	0.0181066	84.7212	0	84.7212	0
TMC4	benign_epithelium > benign_muscularis	0.833109	0.00983425	84.715	0	84.715	0
NEK2	benign_muscularis > cancer_cancer	-0.380183	0.00448793	-84.7122	0	84.7122	0
CDX1	benign_submucosa > cancer_cancer	-1.0079	0.0118988	-84.7063	0	84.7063	0
HTRA1	benign_epithelium > benign_muscularis	-1.33513	0.0157634	-84.6977	0	84.6977	0
PKP2	benign_epithelium > benign_stroma	1.02417	0.0120947	84.6788	0	84.6788	0
SPARCL1	cancer_cancer > inter	-0.898178	0.0106077	-84.6723	0	84.6723	0
CDT1	benign_stroma > cancer_cancer	-0.596045	0.00704195	-84.6421	0	84.6421	0
TGFBI	benign_stroma > cancer_cancer	-0.978788	0.0115644	-84.6378	0	84.6378	0
IGKC	benign_epithelium > inter	2.25563	0.0266548	84.6239	0	84.6239	0
FAM83E	benign_epithelium > benign_inflammation	1.50696	0.0178083	84.6211	0	84.6211	0
KNSTRN	benign_fat > cancer_cancer	-0.496504	0.00586757	-84.6183	0	84.6183	0
ARL6IP1	cancer_cancer > inter	0.64681	0.00764434	84.6128	0	84.6128	0
TTC39A	benign_epithelium > benign_fat	0.961595	0.011365	84.6105	0	84.6105	0
PIGR	benign_stroma > cancer_cancer	-1.18538	0.0140125	-84.5945	0	84.5945	0
LCN2	benign_epithelium > benign_submucosa	1.71003	0.020215	84.5922	0	84.5922	0
MYO10	benign_stroma > cancer_cancer	-0.759438	0.00897767	-84.5919	0	84.5919	0
MPST	benign_epithelium > benign_submucosa	1.39571	0.0164995	84.5908	0	84.5908	0
HSPB6	benign_muscularis > inter	1.08369	0.0128119	84.5843	0	84.5843	0
REPIN1	benign_stroma > cancer_cancer	-0.776024	0.00917481	-84.582	0	84.582	0
LGALS3BP	benign_epithelium > benign_fat	1.37136	0.0162137	84.5806	0	84.5806	0
ARHGEF16	benign_epithelium > benign_fat	0.99282	0.0117385	84.5781	0	84.5781	0
HOXB6	benign_epithelium > benign_stroma	1.27031	0.0150238	84.5528	0	84.5528	0
ASCL2	cancer_cancer > inter	0.731108	0.00864823	84.5384	0	84.5384	0
TUBA4A	benign_submucosa > cancer_cancer	-0.970354	0.0114793	-84.531	0	84.531	0
SLC7A1	benign_stroma > cancer_cancer	-0.755962	0.00894318	-84.5295	0	84.5295	0
CTSB	benign_fat > cancer_cancer	-0.806986	0.00955022	-84.4991	0	84.4991	0
PUS7	benign_stroma > cancer_cancer	-0.67904	0.00803757	-84.4833	0	84.4833	0
SSRP1	benign_submucosa > cancer_cancer	-1.10462	0.0130752	-84.482	0	84.482	0
ERBB2	cancer_cancer > inter	0.729516	0.00863558	84.4779	0	84.4779	0
ITGB6	benign_stroma > cancer_cancer	-0.569501	0.00674369	-84.4494	0	84.4494	0
CSE1L	benign_stroma > cancer_cancer	-0.712558	0.00843828	-84.4435	0	84.4435	0
ARSE	benign_submucosa > cancer_cancer	-0.783224	0.00927626	-84.4332	0	84.4332	0
SDC1	benign_epithelium > benign_submucosa	1.32033	0.0156426	84.4057	0	84.4057	0
CFTR	benign_epithelium > benign_stroma	1.17417	0.0139114	84.4035	0	84.4035	0
MELK	benign_muscularis > cancer_cancer	-0.397252	0.00470665	-84.4023	0	84.4023	0
WDR12	benign_muscularis > cancer_cancer	-0.470782	0.00557911	-84.3831	0	84.3831	0
BICDL2	benign_submucosa > cancer_cancer	-0.898171	0.0106472	-84.3572	0	84.3572	0
AXIN2	benign_epithelium > cancer_cancer	-0.940135	0.0111456	-84.3501	0	84.3501	0
MAP3K20	benign_muscularis > benign_submucosa	1.2327	0.0146171	84.3322	0	84.3322	0
F11R	benign_epithelium > benign_fat	1.23492	0.0146457	84.3196	0	84.3196	0
LAD1	benign_epithelium > benign_submucosa	1.36366	0.0161781	84.2905	0	84.2905	0
DCTPP1	benign_submucosa > cancer_cancer	-0.995219	0.011807	-84.2904	0	84.2904	0
FAM3B	benign_epithelium > inter	0.914022	0.010844	84.2882	0	84.2882	0
RASEF	benign_epithelium > benign_submucosa	1.0314	0.0122374	84.2828	0	84.2828	0
GGCT	cancer_cancer > inter	0.717539	0.0085136	84.2815	0	84.2815	0
TRIP13	benign_submucosa > cancer_cancer	-0.762778	0.00905105	-84.2752	0	84.2752	0
MACROD1	cancer_cancer > inter	0.727153	0.00862945	84.2641	0	84.2641	0
PDHA1	cancer_cancer > inter	0.823672	0.0097751	84.2623	0	84.2623	0
EPHB3	benign_epithelium > cancer_cancer	-1.05071	0.0124696	-84.262	0	84.262	0
VIM	benign_epithelium > benign_stroma	-1.33665	0.015865	-84.2512	0	84.2512	0
HKDC1	benign_stroma > cancer_cancer	-0.623738	0.00740361	-84.2478	0	84.2478	0
MEP1A	benign_muscularis > cancer_cancer	-0.451987	0.00536551	-84.2393	0	84.2393	0
FAM83B	benign_fat > cancer_cancer	-0.508912	0.0060416	-84.2346	0	84.2346	0
PRR15	benign_epithelium > benign_muscularis	0.931006	0.0110529	84.2316	0	84.2316	0
MAPK13	benign_epithelium > inter	1.19255	0.0141582	84.2298	0	84.2298	0
AGR2	benign_epithelium > benign_submucosa	1.75063	0.0207909	84.2018	0	84.2018	0
NANS	benign_stroma > cancer_cancer	-0.762526	0.00905617	-84.1997	0	84.1997	0
TSPAN1	benign_submucosa > cancer_cancer	-1.11203	0.0132097	-84.1829	0	84.1829	0
CALML4	benign_epithelium > benign_stroma	1.18621	0.0140923	84.1741	0	84.1741	0
COL6A2	benign_epithelium > benign_fat	-1.46751	0.0174354	-84.1685	0	84.1685	0
TMEM184A	cancer_cancer > inter	0.517125	0.00614418	84.1651	0	84.1651	0
ARHGAP11A	benign_fat > cancer_cancer	-0.463296	0.0055049	-84.1607	0	84.1607	0
COL6A2	benign_stroma > cancer_cancer	0.996913	0.0118462	84.1546	0	84.1546	0
C4orf19	benign_epithelium > benign_fat	0.814719	0.00968214	84.1466	0	84.1466	0
S100A10	benign_submucosa > cancer_cancer	-1.25429	0.0149094	-84.1274	0	84.1274	0
BSPRY	cancer_cancer > inter	0.5358	0.00636921	84.1235	0	84.1235	0
GSTP1	benign_submucosa > cancer_cancer	-1.20929	0.0143789	-84.1016	0	84.1016	0
CERS6	benign_submucosa > cancer_cancer	-1.00105	0.0119059	-84.0805	0	84.0805	0
TK1	benign_submucosa > cancer_cancer	-0.817074	0.00972137	-84.0493	0	84.0493	0
RASSF7	benign_epithelium > benign_stroma	1.10211	0.0131148	84.0357	0	84.0357	0
TNS1	benign_muscularis > inter	1.0865	0.0129302	84.0282	0	84.0282	0
PLEKHO1	benign_muscularis > benign_stroma	1.09509	0.0130342	84.017	0	84.017	0
ETS1	benign_fat > benign_inflammation	-2.20421	0.0262381	-84.008	0	84.008	0
DDR1	benign_epithelium > benign_submucosa	1.35113	0.0160857	83.996	0	83.996	0
GNPNAT1	cancer_cancer > inter	0.568996	0.00677414	83.9953	0	83.9953	0
MECOM	benign_epithelium > benign_stroma	1.14232	0.0135998	83.9949	0	83.9949	0
LCP1	benign_inflammation > benign_submucosa	2.32795	0.0277168	83.9907	0	83.9907	0
SGPP2	benign_stroma > cancer_cancer	-0.594615	0.00708022	-83.9826	0	83.9826	0
TPM2	benign_epithelium > benign_stroma	-1.67301	0.0199212	-83.9817	0	83.9817	0
PRR15	cancer_cancer > inter	0.608072	0.00724091	83.9774	0	83.9774	0
TTLL12	benign_stroma > cancer_cancer	-0.699418	0.00832941	-83.9697	0	83.9697	0
C3orf52	benign_epithelium > benign_submucosa	1.00242	0.0119405	83.9515	0	83.9515	0
SKA3	benign_muscularis > cancer_cancer	-0.425223	0.00506544	-83.9458	0	83.9458	0
CAMK2N1	benign_epithelium > benign_stroma	1.45219	0.0173103	83.8921	0	83.8921	0
CDT1	cancer_cancer > inter	0.530205	0.00632022	83.8903	0	83.8903	0
TRIB3	benign_epithelium > cancer_cancer	-0.835583	0.00996081	-83.8871	0	83.8871	0
CAPN8	benign_epithelium > inter	0.945529	0.0112719	83.8836	0	83.8836	0
PPP1R12B	benign_muscularis > inter	1.08605	0.0129498	83.8665	0	83.8665	0
RPN2	benign_submucosa > cancer_cancer	-1.07195	0.0127821	-83.8635	0	83.8635	0
ACP1	benign_muscularis > cancer_cancer	-0.45073	0.00537458	-83.8634	0	83.8634	0
VAMP8	benign_epithelium > inter	1.29257	0.015413	83.8627	0	83.8627	0
ADAM33	benign_submucosa > cancer_cancer	1.00236	0.0119526	83.8612	0	83.8612	0
TMEM184A	benign_epithelium > benign_fat	0.844889	0.0100752	83.8581	0	83.8581	0
ETS2	cancer_cancer > inter	0.882958	0.0105296	83.8549	0	83.8549	0
GPR160	cancer_cancer > inter	0.643375	0.00767266	83.853	0	83.853	0
SDC4	benign_muscularis > cancer_cancer	-0.752237	0.00897375	-83.8264	0	83.8264	0
ATAD5	benign_fat > cancer_cancer	-0.50798	0.00606058	-83.817	0	83.817	0
SFRP2	benign_epithelium > inter	-1.6895	0.0201576	-83.8146	0	83.8146	0
PTK6	cancer_cancer > inter	0.582832	0.00695402	83.8123	0	83.8123	0
TMC5	benign_submucosa > cancer_cancer	-0.927691	0.0110688	-83.8114	0	83.8114	0
C10orf99	benign_muscularis > cancer_cancer	-0.420804	0.0050209	-83.8106	0	83.8106	0
MMP2	benign_epithelium > inter	-1.65015	0.0196933	-83.7925	0	83.7925	0
SPIRE2	benign_epithelium > benign_stroma	1.10812	0.0132258	83.7845	0	83.7845	0
GSTO2	benign_fat > cancer_cancer	-0.51174	0.00610788	-83.7836	0	83.7836	0
TMC4	benign_epithelium > benign_fat	0.885085	0.0105646	83.7784	0	83.7784	0
DSTN	benign_muscularis > benign_stroma	1.11851	0.0133529	83.7657	0	83.7657	0
TOP1MT	benign_submucosa > cancer_cancer	-0.970426	0.0115858	-83.7601	0	83.7601	0
CTNND1	benign_epithelium > benign_stroma	1.40635	0.0167914	83.7542	0	83.7542	0
PTGDS	benign_inflammation > inter	2.39585	0.028606	83.7535	0	83.7535	0
EHF	benign_epithelium > inter	1.27463	0.0152223	83.734	0	83.734	0
SLC5A1	benign_epithelium > inter	0.99405	0.0118716	83.7333	0	83.7333	0
TRIP13	benign_stroma > cancer_cancer	-0.599843	0.00716374	-83.7331	0	83.7331	0
GALE	benign_epithelium > benign_fat	1.06247	0.0126894	83.7294	0	83.7294	0
MUC13	benign_epithelium > benign_inflammation	2.41852	0.0288965	83.6957	0	83.6957	0
ARSE	cancer_cancer > inter	0.551488	0.00658921	83.6956	0	83.6956	0
LFNG	benign_stroma > cancer_cancer	-0.770238	0.00920303	-83.6939	0	83.6939	0
SKA3	benign_fat > cancer_cancer	-0.476777	0.00569737	-83.6836	0	83.6836	0
CHDH	cancer_cancer > inter	0.57737	0.0069033	83.6368	0	83.6368	0
CAPN5	benign_stroma > cancer_cancer	-0.762431	0.00911703	-83.6271	0	83.6271	0
EXO1	benign_fat > cancer_cancer	-0.456758	0.00546243	-83.6181	0	83.6181	0
PPL	benign_muscularis > cancer_cancer	-0.480175	0.00574313	-83.6085	0	83.6085	0
TMEM141	benign_epithelium > benign_fat	1.28337	0.0153623	83.5404	0	83.5404	0
MET	benign_epithelium > cancer_cancer	-1.01287	0.0121243	-83.5404	0	83.5404	0
EZR	benign_epithelium > benign_stroma	1.45744	0.0174479	83.5311	0	83.5311	0
TSTD1	benign_submucosa > cancer_cancer	-0.917368	0.0109824	-83.5308	0	83.5308	0
HACD3	benign_stroma > cancer_cancer	-0.763325	0.00913961	-83.5184	0	83.5184	0
CRB3	benign_epithelium > benign_muscularis	0.895649	0.0107241	83.517	0	83.517	0
MAP3K20	benign_muscularis > benign_stroma	1.03778	0.012427	83.5105	0	83.5105	0
FEN1	benign_fat > cancer_cancer	-0.476658	0.00570811	-83.5055	0	83.5055	0
MYO5C	cancer_cancer > inter	0.546264	0.00654182	83.5034	0	83.5034	0
UBE2C	benign_submucosa > cancer_cancer	-0.935054	0.0111996	-83.4897	0	83.4897	0
GPA33	benign_epithelium > cancer_cancer	0.810417	0.00970713	83.4867	0	83.4867	0
STRBP	cancer_cancer > inter	0.713273	0.00854414	83.4809	0	83.4809	0
PYCR1	benign_stroma > cancer_cancer	-0.708046	0.00848365	-83.4601	0	83.4601	0
ATP2C2	benign_epithelium > benign_inflammation	1.93388	0.0231715	83.4598	0	83.4598	0
PKMYT1	benign_fat > cancer_cancer	-0.487778	0.00584495	-83.4528	0	83.4528	0
MSRB3	benign_muscularis > benign_stroma	0.929529	0.0111389	83.4486	0	83.4486	0
PLEKHG6	benign_submucosa > cancer_cancer	-0.944914	0.0113256	-83.4319	0	83.4319	0
ATP8B1	cancer_cancer > inter	0.752443	0.00902248	83.3966	0	83.3966	0
VSNL1	cancer_cancer > inter	0.521513	0.00625397	83.3891	0	83.3891	0
SEL1L3	benign_inflammation > benign_stroma	2.05965	0.0246999	83.3867	0	83.3867	0
IDH1	cancer_cancer > inter	0.647642	0.00776718	83.3818	0	83.3818	0
MYO1D	cancer_cancer > inter	0.750236	0.00899823	83.376	0	83.376	0
A1CF	benign_epithelium > benign_submucosa	0.788598	0.00945863	83.3734	0	83.3734	0
TGFB1I1	benign_muscularis > benign_submucosa	1.0895	0.013068	83.3721	0	83.3721	0
SYNPO2	benign_inflammation > benign_muscularis	-2.29122	0.0274883	-83.3525	0	83.3525	0
ACAT2	benign_stroma > cancer_cancer	-0.658502	0.00790038	-83.3508	0	83.3508	0
BRI3BP	benign_submucosa > cancer_cancer	-0.971254	0.011654	-83.3411	0	83.3411	0
PPIA	benign_submucosa > cancer_cancer	-1.16111	0.0139337	-83.3308	0	83.3308	0
ATP5F1B	benign_submucosa > cancer_cancer	-1.11408	0.0133696	-83.329	0	83.329	0
GCHFR	cancer_cancer > inter	0.643046	0.0077192	83.3047	0	83.3047	0
FAM3B	benign_epithelium > benign_stroma	0.943265	0.0113235	83.3016	0	83.3016	0
PRDX2	cancer_cancer > inter	0.855814	0.0102741	83.2978	0	83.2978	0
SMC2	benign_muscularis > cancer_cancer	-0.523203	0.00628132	-83.2951	0	83.2951	0
CLUH	cancer_cancer > inter	0.721934	0.00867104	83.2581	0	83.2581	0
RRP9	benign_muscularis > cancer_cancer	-0.493662	0.00592991	-83.2494	0	83.2494	0
H2AFZ	cancer_cancer > inter	0.644445	0.00774169	83.2434	0	83.2434	0
CYP2S1	benign_stroma > cancer_cancer	-0.634891	0.00762744	-83.2377	0	83.2377	0
TOP1MT	cancer_cancer > inter	0.684975	0.00823007	83.2283	0	83.2283	0
LAMC2	benign_submucosa > cancer_cancer	-0.936285	0.0112521	-83.2097	0	83.2097	0
TNS1	benign_epithelium > inter	-1.4008	0.016836	-83.2028	0	83.2028	0
ANKRD22	cancer_cancer > inter	0.516816	0.00621241	83.1909	0	83.1909	0
UCHL3	benign_submucosa > cancer_cancer	-0.991379	0.0119171	-83.1896	0	83.1896	0
FN1	benign_epithelium > benign_submucosa	-1.75487	0.0211013	-83.164	0	83.164	0
SPINK1	benign_epithelium > benign_submucosa	1.29823	0.0156107	83.163	0	83.163	0
ACY1	cancer_cancer > inter	0.632654	0.00760796	83.1569	0	83.1569	0
GATA6	benign_fat > cancer_cancer	-0.651634	0.00783705	-83.1479	0	83.1479	0
ARFGEF3	benign_muscularis > cancer_cancer	-0.436848	0.00525399	-83.146	0	83.146	0
RASSF7	benign_epithelium > inter	1.04416	0.0125602	83.1322	0	83.1322	0
B3GNT3	benign_epithelium > benign_fat	1.05826	0.0127304	83.1281	0	83.1281	0
FSTL1	benign_epithelium > inter	-1.4536	0.0174869	-83.1249	0	83.1249	0
CXCL12	benign_epithelium > benign_stroma	-1.47957	0.0178002	-83.1213	0	83.1213	0
TMPO	benign_stroma > cancer_cancer	-0.733762	0.00882855	-83.1124	0	83.1124	0
VWA2	cancer_cancer > inter	0.522335	0.00628508	83.1072	0	83.1072	0
ACTA2	cancer_cancer > inter	-0.998441	0.0120158	-83.0943	0	83.0943	0
PODN	benign_submucosa > cancer_cancer	1.05078	0.0126487	83.0745	0	83.0745	0
PAFAH1B3	benign_submucosa > cancer_cancer	-0.906709	0.0109157	-83.0648	0	83.0648	0
FRK	benign_stroma > cancer_cancer	-0.639871	0.00770403	-83.0566	0	83.0566	0
CDKN3	benign_muscularis > cancer_cancer	-0.39576	0.00476496	-83.0565	0	83.0565	0
THBS2	benign_epithelium > benign_submucosa	-1.70928	0.02058	-83.0555	0	83.0555	0
TPM2	benign_inflammation > benign_muscularis	-2.46819	0.0297193	-83.0501	0	83.0501	0
CCND1	benign_epithelium > cancer_cancer	-1.13923	0.0137209	-83.0283	0	83.0283	0
STAP2	benign_submucosa > cancer_cancer	-0.899053	0.0108298	-83.0169	0	83.0169	0
ODC1	benign_submucosa > cancer_cancer	-0.926496	0.0111615	-83.0082	0	83.0082	0
FAM83F	benign_stroma > cancer_cancer	-0.57496	0.00692656	-83.008	0	83.008	0
MECOM	benign_epithelium > inter	1.08092	0.0130244	82.9923	0	82.9923	0
VAMP8	benign_submucosa > cancer_cancer	-1.09883	0.0132422	-82.9788	0	82.9788	0
SMAGP	benign_epithelium > benign_muscularis	1.05268	0.0126867	82.9745	0	82.9745	0
MELTF	cancer_cancer > inter	0.579444	0.00698431	82.9636	0	82.9636	0
AOC1	cancer_cancer > inter	0.634696	0.00765032	82.9633	0	82.9633	0
COL6A3	benign_submucosa > cancer_cancer	1.2927	0.0155835	82.9532	0	82.9532	0
BRI3BP	benign_epithelium > benign_fat	1.1261	0.0135757	82.9493	0	82.9493	0
RFC4	benign_muscularis > cancer_cancer	-0.463268	0.005585	-82.9485	0	82.9485	0
SGPP2	cancer_cancer > inter	0.527058	0.00635427	82.9455	0	82.9455	0
KIF2C	benign_fat > cancer_cancer	-0.454328	0.00547766	-82.9419	0	82.9419	0
ARHGEF16	benign_epithelium > benign_submucosa	1.05446	0.0127145	82.9337	0	82.9337	0
UQCRC1	benign_epithelium > benign_submucosa	1.44259	0.0173989	82.9125	0	82.9125	0
SH3RF2	cancer_cancer > inter	0.644011	0.00776749	82.9111	0	82.9111	0
H3F3A	benign_submucosa > cancer_cancer	-1.16972	0.014109	-82.9054	0	82.9054	0
ECHS1	benign_epithelium > benign_submucosa	1.44814	0.0174701	82.8922	0	82.8922	0
EPB41L4B	benign_submucosa > cancer_cancer	-0.992063	0.0119685	-82.8892	0	82.8892	0
EFNA3	benign_fat > cancer_cancer	-0.523422	0.00631558	-82.878	0	82.878	0
SPARCL1	benign_epithelium > benign_submucosa	-1.56112	0.0188406	-82.8594	0	82.8594	0
GALNT4	benign_submucosa > cancer_cancer	-0.941624	0.0113645	-82.8565	0	82.8565	0
DDR1	benign_epithelium > benign_muscularis	1.14529	0.013824	82.8482	0	82.8482	0
ZNF511	benign_muscularis > cancer_cancer	-0.496304	0.00599069	-82.846	0	82.846	0
KLF9	benign_muscularis > cancer_cancer	0.739841	0.00893116	82.8381	0	82.8381	0
PIGR	benign_epithelium > benign_serosa	5.84793	0.0705979	82.8343	0	82.8343	0
ODC1	benign_stroma > cancer_cancer	-0.731743	0.00883403	-82.8323	0	82.8323	0
SLC39A4	benign_fat > cancer_cancer	-0.490595	0.00592294	-82.8295	0	82.8295	0
ITGB1	benign_fat > benign_muscularis	-0.992882	0.0119874	-82.8275	0	82.8275	0
HSPD1	benign_epithelium > cancer_cancer	-1.16382	0.0140533	-82.8148	0	82.8148	0
DBI	benign_submucosa > cancer_cancer	-1.05509	0.0127437	-82.7933	0	82.7933	0
CDC42BPG	benign_epithelium > benign_fat	0.880094	0.0106318	82.7791	0	82.7791	0
MUC20	benign_stroma > cancer_cancer	-0.812087	0.00981124	-82.771	0	82.771	0
SGK2	benign_muscularis > cancer_cancer	-0.422602	0.00510576	-82.7696	0	82.7696	0
CMTM4	cancer_cancer > inter	0.619949	0.0074905	82.7647	0	82.7647	0
IGF2BP2	benign_submucosa > cancer_cancer	-0.868756	0.0104988	-82.7481	0	82.7481	0
LSM7	benign_submucosa > cancer_cancer	-1.11027	0.0134214	-82.7238	0	82.7238	0
C1S	benign_submucosa > cancer_cancer	1.26818	0.0153337	82.7059	0	82.7059	0
CALML4	benign_epithelium > inter	1.11621	0.0134961	82.7055	0	82.7055	0
PDLIM7	benign_epithelium > inter	-1.34445	0.0162576	-82.6966	0	82.6966	0
IQGAP3	cancer_cancer > inter	0.499749	0.00604352	82.6916	0	82.6916	0
ELMO3	benign_submucosa > cancer_cancer	-0.800173	0.00967883	-82.6725	0	82.6725	0
SLC5A1	benign_epithelium > benign_submucosa	1.06382	0.012868	82.672	0	82.672	0
ATP8B1	benign_epithelium > benign_inflammation	2.04652	0.0247583	82.6602	0	82.6602	0
CSE1L	cancer_cancer > inter	0.626075	0.00757427	82.6581	0	82.6581	0
FANCI	benign_stroma > cancer_cancer	-0.617487	0.00747152	-82.6455	0	82.6455	0
PATJ	benign_epithelium > benign_stroma	1.3114	0.0158699	82.6344	0	82.6344	0
AGR2	benign_epithelium > benign_stroma	1.65497	0.0200293	82.6275	0	82.6275	0
CTSB	benign_epithelium > cancer_cancer	-1.07172	0.0129708	-82.6252	0	82.6252	0
AGMAT	benign_stroma > cancer_cancer	-0.585213	0.00708306	-82.6214	0	82.6214	0
PLEKHJ1	benign_epithelium > inter	1.16743	0.0141299	82.6212	0	82.6212	0
TMEM184A	benign_stroma > cancer_cancer	-0.565578	0.00684562	-82.6189	0	82.6189	0
PDIA4	benign_stroma > cancer_cancer	-0.686969	0.00831554	-82.6127	0	82.6127	0
SFRP2	benign_epithelium > benign_muscularis	-1.55106	0.0187788	-82.5963	0	82.5963	0
SPIRE2	benign_epithelium > inter	1.04599	0.012666	82.5826	0	82.5826	0
ETS1	benign_inflammation > inter	2.20732	0.0267326	82.5703	0	82.5703	0
ERBB2	benign_submucosa > cancer_cancer	-1.00378	0.0121567	-82.5694	0	82.5694	0
ECHS1	benign_epithelium > benign_fat	1.3317	0.0161295	82.5634	0	82.5634	0
TNXB	benign_fat > benign_submucosa	-1.3685	0.0165754	-82.5616	0	82.5616	0
LIG1	benign_stroma > cancer_cancer	-0.69166	0.008378	-82.5567	0	82.5567	0
PSMD14	benign_muscularis > cancer_cancer	-0.478762	0.00579984	-82.5475	0	82.5475	0
FANCA	cancer_cancer > inter	0.514955	0.00623834	82.5467	0	82.5467	0
EPHB2	benign_submucosa > cancer_cancer	-0.974667	0.0118098	-82.5306	0	82.5306	0
HSPB1	benign_fat > cancer_cancer	-0.809168	0.00980646	-82.5138	0	82.5138	0
CAMSAP3	cancer_cancer > inter	0.528044	0.00640166	82.4855	0	82.4855	0
PXMP2	benign_muscularis > cancer_cancer	-0.518451	0.00628579	-82.48	0	82.48	0
MYB	benign_submucosa > cancer_cancer	-0.929932	0.0112756	-82.4729	0	82.4729	0
EEF1AKMT4	benign_muscularis > cancer_cancer	-0.402945	0.00488747	-82.4445	0	82.4445	0
MCM2	benign_submucosa > cancer_cancer	-0.865156	0.0104941	-82.4418	0	82.4418	0
NR1I2	benign_epithelium > benign_submucosa	0.907128	0.0110045	82.4322	0	82.4322	0
PROX1	benign_epithelium > cancer_cancer	-0.973913	0.0118189	-82.403	0	82.403	0
PPP1R14D	benign_epithelium > benign_stroma	0.774366	0.00939797	82.3972	0	82.3972	0
EPS8L1	benign_stroma > cancer_cancer	-0.611952	0.00742737	-82.3915	0	82.3915	0
CKAP2L	benign_muscularis > cancer_cancer	-0.389887	0.00473302	-82.376	0	82.376	0
PCLAF	benign_muscularis > cancer_cancer	-0.434256	0.00527246	-82.3631	0	82.3631	0
TYMS	benign_submucosa > cancer_cancer	-0.916177	0.0111251	-82.3525	0	82.3525	0
EEF1G	benign_muscularis > cancer_cancer	-0.768443	0.00933192	-82.3457	0	82.3457	0
LRP8	cancer_cancer > inter	0.516006	0.00626654	82.343	0	82.343	0
ZNF703	cancer_cancer > inter	0.809614	0.00983301	82.3363	0	82.3363	0
SQLE	cancer_cancer > inter	0.562151	0.00682802	82.3301	0	82.3301	0
TIMP3	benign_epithelium > benign_submucosa	-1.65365	0.0200861	-82.3283	0	82.3283	0
ATP5MC3	cancer_cancer > inter	0.684752	0.0083178	82.3237	0	82.3237	0
KLK1	benign_stroma > cancer_cancer	-0.670342	0.00814287	-82.3226	0	82.3226	0
TACC3	benign_stroma > cancer_cancer	-0.685489	0.00832864	-82.3051	0	82.3051	0
ASL	benign_stroma > cancer_cancer	-0.75522	0.00917602	-82.3036	0	82.3036	0
FAR2	benign_stroma > cancer_cancer	-0.638427	0.00775885	-82.2838	0	82.2838	0
TIMP1	benign_muscularis > cancer_cancer	-0.743521	0.00903632	-82.2814	0	82.2814	0
C12orf75	benign_stroma > cancer_cancer	-0.848321	0.0103105	-82.2776	0	82.2776	0
VSNL1	benign_epithelium > cancer_cancer	-0.710765	0.00863863	-82.2774	0	82.2774	0
FLNA	benign_fat > inter	-1.1741	0.014271	-82.2718	0	82.2718	0
HSPB6	benign_epithelium > benign_fat	-1.37342	0.0166964	-82.2585	0	82.2585	0
PCNA	cancer_cancer > inter	0.602115	0.0073202	82.2539	0	82.2539	0
MLPH	benign_submucosa > cancer_cancer	-1.00532	0.0122238	-82.2434	0	82.2434	0
TSPAN13	benign_submucosa > cancer_cancer	-1.03045	0.0125296	-82.2412	0	82.2412	0
SLC44A3	benign_stroma > cancer_cancer	-0.670596	0.0081549	-82.2323	0	82.2323	0
CLUH	benign_submucosa > cancer_cancer	-1.0035	0.012206	-82.2139	0	82.2139	0
TTLL12	cancer_cancer > inter	0.614642	0.00747618	82.2134	0	82.2134	0
TPRN	benign_stroma > cancer_cancer	-0.623675	0.00758678	-82.2054	0	82.2054	0
MCCC2	benign_submucosa > cancer_cancer	-0.94306	0.0114749	-82.1842	0	82.1842	0
IGKC	benign_fat > benign_muscularis	1.66124	0.0202199	82.1589	0	82.1589	0
WNK4	benign_fat > cancer_cancer	-0.557564	0.00678687	-82.1534	0	82.1534	0
SLC22A18	cancer_cancer > inter	0.602549	0.00733597	82.1363	0	82.1363	0
SDCBP2	benign_epithelium > cancer_cancer	0.823084	0.0100221	82.1267	0	82.1267	0
ZWINT	benign_submucosa > cancer_cancer	-0.844437	0.0102827	-82.1219	0	82.1219	0
DEGS2	benign_fat > cancer_cancer	-0.546774	0.00665927	-82.1072	0	82.1072	0
TSPO	benign_epithelium > benign_muscularis	1.21351	0.0147818	82.0955	0	82.0955	0
LIG1	cancer_cancer > inter	0.617144	0.00751947	82.0728	0	82.0728	0
UBE2T	benign_stroma > cancer_cancer	-0.56192	0.00684668	-82.0719	0	82.0719	0
CCT2	cancer_cancer > inter	0.582217	0.00709467	82.064	0	82.064	0
SPC24	benign_fat > cancer_cancer	-0.499236	0.00608356	-82.0631	0	82.0631	0
MELK	benign_fat > cancer_cancer	-0.434335	0.00529366	-82.0482	0	82.0482	0
CDCA8	benign_fat > cancer_cancer	-0.450002	0.00548605	-82.0266	0	82.0266	0
KIFC1	benign_stroma > cancer_cancer	-0.542696	0.00661662	-82.0201	0	82.0201	0
ERN2	benign_epithelium > benign_inflammation	1.68915	0.0205945	82.0196	0	82.0196	0
PPIF	benign_submucosa > cancer_cancer	-1.0424	0.0127146	-81.9845	0	81.9845	0
CEP55	benign_stroma > cancer_cancer	-0.527539	0.00643522	-81.9768	0	81.9768	0
CALML4	benign_epithelium > benign_submucosa	1.19925	0.0146304	81.9697	0	81.9697	0
TONSL	benign_fat > cancer_cancer	-0.470497	0.00574055	-81.9603	0	81.9603	0
TSPAN13	benign_epithelium > benign_submucosa	1.29548	0.0158078	81.9523	0	81.9523	0
HMMR	benign_stroma > cancer_cancer	-0.598649	0.00730534	-81.9467	0	81.9467	0
TMEM238	benign_epithelium > benign_stroma	1.27308	0.0155364	81.9419	0	81.9419	0
PODN	benign_stroma > cancer_cancer	0.82031	0.010011	81.9407	0	81.9407	0
MTHFD2	benign_stroma > cancer_cancer	-0.805471	0.00983063	-81.9348	0	81.9348	0
ASPH	benign_submucosa > cancer_cancer	-1.14253	0.0139507	-81.8981	0	81.8981	0
MYO10	cancer_cancer > inter	0.659859	0.00805738	81.895	0	81.895	0
C9orf152	benign_stroma > cancer_cancer	-0.544698	0.00665164	-81.8893	0	81.8893	0
SLC3A1	benign_muscularis > cancer_cancer	-0.429629	0.00524669	-81.8856	0	81.8856	0
SLPI	benign_epithelium > benign_muscularis	1.10897	0.013545	81.8732	0	81.8732	0
ESRP2	benign_epithelium > benign_fat	0.94065	0.0114893	81.8716	0	81.8716	0
PLEKHJ1	cancer_cancer > inter	0.705996	0.00862381	81.8658	0	81.8658	0
CXADR	benign_stroma > cancer_cancer	-0.594703	0.00726454	-81.8639	0	81.8639	0
LIMS2	benign_muscularis > inter	1.01785	0.0124342	81.8584	0	81.8584	0
PRDX2	benign_muscularis > cancer_cancer	-0.760311	0.00928849	-81.8552	0	81.8552	0
RAB11FIP4	cancer_cancer > inter	0.602518	0.00736095	81.8533	0	81.8533	0
LAPTM5	benign_inflammation > inter	2.22357	0.0271668	81.8486	0	81.8486	0
CDC6	benign_muscularis > cancer_cancer	-0.386901	0.00472703	-81.8485	0	81.8485	0
GUCY2C	cancer_cancer > inter	0.594458	0.0072635	81.8418	0	81.8418	0
ETS2	benign_submucosa > cancer_cancer	-1.21289	0.0148232	-81.8242	0	81.8242	0
MFAP4	cancer_cancer > inter	-0.773123	0.00944861	-81.824	0	81.824	0
STIL	benign_fat > cancer_cancer	-0.47754	0.00583667	-81.8173	0	81.8173	0
KNSTRN	benign_muscularis > cancer_cancer	-0.426715	0.00521687	-81.7952	0	81.7952	0
EXOSC5	benign_muscularis > cancer_cancer	-0.472745	0.00578178	-81.7647	0	81.7647	0
AGR3	benign_epithelium > inter	0.941995	0.011522	81.756	0	81.756	0
ARHGAP11A	benign_muscularis > cancer_cancer	-0.4001	0.00489428	-81.7485	0	81.7485	0
PLEK2	benign_submucosa > cancer_cancer	-0.755809	0.00924591	-81.7452	0	81.7452	0
HIST1H4C	cancer_cancer > inter	0.645635	0.0078991	81.7353	0	81.7353	0
RBM47	benign_epithelium > cancer_cancer	1.00742	0.0123276	81.7204	0	81.7204	0
SYNM	benign_fat > inter	-1.09394	0.0133866	-81.7185	0	81.7185	0
LFNG	cancer_cancer > inter	0.674882	0.0082595	81.7097	0	81.7097	0
RAB17	benign_epithelium > benign_muscularis	0.838637	0.010268	81.675	0	81.675	0
FBL	benign_submucosa > cancer_cancer	-1.03236	0.0126407	-81.6697	0	81.6697	0
SLC9A3R1	benign_submucosa > cancer_cancer	-0.969887	0.0118772	-81.6596	0	81.6596	0
SAMD12	benign_stroma > cancer_cancer	-0.60766	0.00744158	-81.6574	0	81.6574	0
GPT2	benign_fat > cancer_cancer	-0.534908	0.00655083	-81.655	0	81.655	0
ARHGEF38	benign_stroma > cancer_cancer	-0.598551	0.00733027	-81.6547	0	81.6547	0
CXCL8	benign_muscularis > cancer_cancer	-0.767238	0.00939653	-81.6512	0	81.6512	0
GMNN	cancer_cancer > inter	0.597641	0.00732001	81.6448	0	81.6448	0
TPM1	benign_epithelium > benign_muscularis	-1.15446	0.0141409	-81.6397	0	81.6397	0
EHF	benign_epithelium > benign_submucosa	1.34681	0.0165007	81.6214	0	81.6214	0
TMEM184A	benign_epithelium > benign_submucosa	0.890722	0.0109131	81.6192	0	81.6192	0
CEACAM1	benign_stroma > cancer_cancer	-0.634249	0.0077711	-81.6164	0	81.6164	0
ATP2C2	benign_submucosa > cancer_cancer	-0.970056	0.0118876	-81.6024	0	81.6024	0
TBRG4	benign_submucosa > cancer_cancer	-0.977516	0.0119792	-81.6011	0	81.6011	0
PTPRF	benign_epithelium > inter	1.29952	0.0159254	81.6007	0	81.6007	0
TSPAN13	benign_epithelium > benign_fat	1.19104	0.0145962	81.5995	0	81.5995	0
SFRP2	benign_submucosa > inter	1.66255	0.0203801	81.577	0	81.577	0
CXCL12	benign_epithelium > benign_muscularis	-1.29543	0.015881	-81.5711	0	81.5711	0
PLCB4	benign_stroma > cancer_cancer	-0.903308	0.011076	-81.5558	0	81.5558	0
LGALS3	benign_submucosa > cancer_cancer	-1.23996	0.0152038	-81.5557	0	81.5557	0
C19orf48	benign_epithelium > cancer_cancer	-0.912745	0.0111921	-81.553	0	81.553	0
AKAP12	benign_epithelium > inter	-1.36913	0.016789	-81.5493	0	81.5493	0
NDC1	benign_stroma > cancer_cancer	-0.626745	0.0076858	-81.5459	0	81.5459	0
MYL6	benign_fat > cancer_cancer	-0.704313	0.00863861	-81.5308	0	81.5308	0
EEF1G	cancer_cancer > inter	0.841461	0.0103214	81.5256	0	81.5256	0
SPC24	benign_muscularis > cancer_cancer	-0.440941	0.00540877	-81.5233	0	81.5233	0
SLC7A1	benign_submucosa > cancer_cancer	-0.921072	0.0112994	-81.5152	0	81.5152	0
LGALS1	benign_epithelium > benign_submucosa	-1.48685	0.0182433	-81.5011	0	81.5011	0
SMAGP	benign_submucosa > cancer_cancer	-0.953453	0.0117003	-81.4899	0	81.4899	0
HK2	benign_stroma > cancer_cancer	-0.692334	0.00849596	-81.4898	0	81.4898	0
VSNL1	benign_submucosa > cancer_cancer	-0.717422	0.00880433	-81.4852	0	81.4852	0
PRDX5	benign_submucosa > cancer_cancer	-1.08852	0.0133587	-81.4843	0	81.4843	0
CYP3A5	benign_submucosa > cancer_cancer	-0.891632	0.0109468	-81.4516	0	81.4516	0
FLNA	benign_epithelium > cancer_cancer	-1.1987	0.0147267	-81.3962	0	81.3962	0
CAMK2N1	benign_epithelium > benign_muscularis	1.25695	0.0154437	81.3892	0	81.3892	0
BRI3BP	benign_epithelium > benign_muscularis	1.0284	0.0126365	81.3829	0	81.3829	0
MZT1	benign_stroma > cancer_cancer	-0.6003	0.00737832	-81.36	0	81.36	0
MANEAL	benign_fat > cancer_cancer	-0.515428	0.00633548	-81.3557	0	81.3557	0
HNRNPF	benign_submucosa > cancer_cancer	-1.13092	0.0139028	-81.3446	0	81.3446	0
LRATD2	benign_stroma > cancer_cancer	-0.686981	0.00844567	-81.3412	0	81.3412	0
EVL	benign_epithelium > benign_inflammation	-2.17176	0.0266997	-81.3404	0	81.3404	0
RPN2	benign_stroma > cancer_cancer	-0.822887	0.0101166	-81.34	0	81.34	0
CTBP2	benign_submucosa > cancer_cancer	-1.0785	0.0132595	-81.338	0	81.338	0
SEL1L3	benign_inflammation > benign_submucosa	2.14128	0.0263282	81.3303	0	81.3303	0
C7	benign_epithelium > benign_muscularis	-1.06591	0.0131059	-81.3301	0	81.3301	0
TMEM30B	benign_fat > cancer_cancer	-0.536047	0.00659203	-81.3175	0	81.3175	0
BUB1	benign_stroma > cancer_cancer	-0.516377	0.00635018	-81.317	0	81.317	0
GGCT	benign_submucosa > cancer_cancer	-0.974496	0.0119844	-81.3136	0	81.3136	0
AIFM3	benign_fat > cancer_cancer	-0.528583	0.00650196	-81.296	0	81.296	0
TIMP1	benign_fat > cancer_cancer	-0.82617	0.010164	-81.2841	0	81.2841	0
CKAP2	benign_stroma > cancer_cancer	-0.604507	0.00743705	-81.2832	0	81.2832	0
SGK2	benign_epithelium > inter	0.752111	0.00925312	81.2819	0	81.2819	0
TST	benign_stroma > cancer_cancer	-0.662407	0.00814994	-81.2776	0	81.2776	0
MYO1D	benign_stroma > cancer_cancer	-0.814858	0.0100259	-81.2753	0	81.2753	0
PKP2	benign_epithelium > inter	0.941375	0.011583	81.2722	0	81.2722	0
PROM1	cancer_cancer > inter	0.678156	0.00834509	81.264	0	81.264	0
MYBL2	benign_submucosa > cancer_cancer	-0.854103	0.0105118	-81.2515	0	81.2515	0
SERPINF1	benign_epithelium > benign_submucosa	-1.50916	0.018574	-81.251	0	81.251	0
HDHD3	cancer_cancer > inter	0.649897	0.00799868	81.2506	0	81.2506	0
ECT2	benign_epithelium > cancer_cancer	-0.897073	0.011042	-81.2415	0	81.2415	0
NUDT15	benign_stroma > cancer_cancer	-0.667185	0.00821309	-81.2343	0	81.2343	0
TMEM238L	benign_muscularis > cancer_cancer	-0.411304	0.00506326	-81.233	0	81.233	0
SLC22A18	benign_stroma > cancer_cancer	-0.663959	0.00817384	-81.2297	0	81.2297	0
COA3	benign_submucosa > cancer_cancer	-1.02009	0.0125635	-81.1943	0	81.1943	0
PRR15	benign_submucosa > cancer_cancer	-0.827614	0.0101935	-81.19	0	81.19	0
PDLIM7	benign_muscularis > benign_stroma	1.06213	0.0130866	81.1621	0	81.1621	0
PRR11	benign_fat > cancer_cancer	-0.392372	0.00483468	-81.1579	0	81.1579	0
EZH2	benign_submucosa > cancer_cancer	-0.829609	0.0102231	-81.15	0	81.15	0
CDH1	benign_epithelium > benign_muscularis	1.06773	0.0131585	81.1436	0	81.1436	0
HNF4G	benign_epithelium > benign_muscularis	0.730437	0.00900487	81.1158	0	81.1158	0
PPP1R1B	benign_epithelium > benign_fat	1.31187	0.0161734	81.1128	0	81.1128	0
SH3BGRL2	cancer_cancer > inter	0.692252	0.00853585	81.0994	0	81.0994	0
USH1C	benign_epithelium > benign_submucosa	1.20723	0.0148874	81.0902	0	81.0902	0
HNF1B	benign_epithelium > benign_muscularis	0.707712	0.00872796	81.0856	0	81.0856	0
SMIM22	benign_epithelium > benign_submucosa	1.02709	0.0126671	81.0835	0	81.0835	0
SLPI	benign_fat > cancer_cancer	-0.731706	0.00902471	-81.078	0	81.078	0
AGMAT	cancer_cancer > inter	0.515385	0.00635707	81.0728	0	81.0728	0
SFN	benign_epithelium > inter	1.16509	0.0143712	81.0713	0	81.0713	0
KANK2	benign_muscularis > inter	0.875668	0.0108021	81.0646	0	81.0646	0
SLC37A1	benign_epithelium > benign_submucosa	1.06512	0.0131419	81.0477	0	81.0477	0
MAD2L1	benign_muscularis > cancer_cancer	-0.364649	0.00449922	-81.0472	0	81.0472	0
CFTR	benign_epithelium > benign_submucosa	1.17019	0.0144406	81.0348	0	81.0348	0
FOXA2	cancer_cancer > inter	0.537483	0.00663281	81.0341	0	81.0341	0
TRABD2A	benign_stroma > cancer_cancer	-0.67817	0.00836925	-81.0312	0	81.0312	0
APOE	benign_muscularis > benign_submucosa	-1.5322	0.0189118	-81.0179	0	81.0179	0
LAD1	benign_epithelium > benign_stroma	1.26243	0.0155827	81.0148	0	81.0148	0
CDCP1	benign_submucosa > cancer_cancer	-0.784715	0.00968607	-81.0148	0	81.0148	0
JUP	benign_epithelium > inter	1.30918	0.0161607	81.0104	0	81.0104	0
EPCAM	benign_inflammation > cancer_cancer	-2.43017	0.0299992	-81.0081	0	81.0081	0
SLC8A1	benign_muscularis > benign_submucosa	1.12172	0.0138494	80.9941	0	80.9941	0
CTNND1	benign_epithelium > inter	1.30247	0.0160815	80.9922	0	80.9922	0
C3	benign_epithelium > inter	-1.61755	0.0199725	-80.9887	0	80.9887	0
CHAF1A	benign_muscularis > cancer_cancer	-0.435785	0.00538226	-80.967	0	80.967	0
ANXA2	benign_stroma > cancer_cancer	-0.917825	0.0113381	-80.9506	0	80.9506	0
COL11A1	benign_muscularis > cancer_cancer	-0.649082	0.00801907	-80.9423	0	80.9423	0
TNXB	benign_fat > cancer_cancer	0.817021	0.0100954	80.9303	0	80.9303	0
GSTO2	cancer_cancer > inter	0.486027	0.00600594	80.9243	0	80.9243	0
PSAT1	cancer_cancer > inter	0.568166	0.00702257	80.9057	0	80.9057	0
EXO1	benign_muscularis > cancer_cancer	-0.392921	0.00485654	-80.9054	0	80.9054	0
UBE2T	cancer_cancer > inter	0.497138	0.00614531	80.8972	0	80.8972	0
DSCC1	benign_fat > cancer_cancer	-0.446388	0.00551821	-80.8936	0	80.8936	0
CAPN8	benign_epithelium > benign_stroma	0.952118	0.0117701	80.8933	0	80.8933	0
GALNT3	benign_epithelium > benign_muscularis	1.0087	0.0124708	80.885	0	80.885	0
ARL6IP1	benign_stroma > cancer_cancer	-0.688853	0.00851711	-80.8787	0	80.8787	0
EEF1B2	cancer_cancer > inter	0.81989	0.0101375	80.8766	0	80.8766	0
ALYREF	benign_muscularis > cancer_cancer	-0.496378	0.00613856	-80.8624	0	80.8624	0
INAVA	benign_epithelium > benign_inflammation	1.90563	0.0235671	80.8596	0	80.8596	0
C3orf52	cancer_cancer > inter	0.543594	0.00672275	80.8588	0	80.8588	0
ELMO3	benign_epithelium > benign_muscularis	0.848535	0.010495	80.8512	0	80.8512	0
SMTN	benign_muscularis > inter	1.02092	0.012628	80.8456	0	80.8456	0
EZR	benign_fat > benign_inflammation	-2.11437	0.026156	-80.837	0	80.837	0
COL3A1	benign_stroma > cancer_cancer	0.951727	0.011774	80.833	0	80.833	0
PRSS22	benign_stroma > cancer_cancer	-0.588491	0.00728048	-80.8313	0	80.8313	0
ANXA4	benign_epithelium > benign_fat	1.32528	0.016399	80.8145	0	80.8145	0
FOXA3	benign_epithelium > benign_muscularis	0.706991	0.00874856	80.8122	0	80.8122	0
KCNMB1	benign_inflammation > benign_muscularis	-1.58323	0.0195934	-80.804	0	80.804	0
FLNC	benign_inflammation > benign_muscularis	-1.77092	0.0219184	-80.796	0	80.796	0
UCK2	benign_submucosa > cancer_cancer	-0.885961	0.0109657	-80.7941	0	80.7941	0
PDSS1	benign_muscularis > cancer_cancer	-0.421138	0.00521357	-80.7773	0	80.7773	0
RASEF	benign_stroma > cancer_cancer	-0.619992	0.0076764	-80.766	0	80.766	0
CRACR2B	benign_submucosa > cancer_cancer	-0.904266	0.0111993	-80.7433	0	80.7433	0
TMPRSS4	benign_epithelium > inter	1.14963	0.0142385	80.7406	0	80.7406	0
TSPO	benign_epithelium > benign_fat	1.28203	0.0158798	80.7334	0	80.7334	0
WWC1	benign_stroma > cancer_cancer	-0.609938	0.00755498	-80.7333	0	80.7333	0
IQGAP3	benign_stroma > cancer_cancer	-0.543394	0.00673315	-80.7043	0	80.7043	0
GPSM2	benign_muscularis > cancer_cancer	-0.605656	0.00750482	-80.7023	0	80.7023	0
ASL	cancer_cancer > inter	0.664533	0.00823598	80.6865	0	80.6865	0
RAD51	benign_muscularis > cancer_cancer	-0.368071	0.00456211	-80.6799	0	80.6799	0
SDCBP2	cancer_cancer > inter	0.585186	0.00725574	80.6515	0	80.6515	0
KCNQ1	benign_stroma > cancer_cancer	-0.682437	0.00846215	-80.6458	0	80.6458	0
SH3BGRL2	benign_stroma > cancer_cancer	-0.766975	0.00951067	-80.6436	0	80.6436	0
PCK2	benign_epithelium > benign_submucosa	1.00483	0.012461	80.6377	0	80.6377	0
EPHB2	benign_stroma > cancer_cancer	-0.753678	0.00934735	-80.6301	0	80.6301	0
CDK1	benign_submucosa > cancer_cancer	-0.783241	0.0097147	-80.6243	0	80.6243	0
PPM1G	benign_submucosa > cancer_cancer	-0.920071	0.0114124	-80.6205	0	80.6205	0
ADAM33	cancer_cancer > inter	-0.684384	0.00849064	-80.6045	0	80.6045	0
PPP1R14D	benign_epithelium > benign_submucosa	0.786332	0.00975584	80.6012	0	80.6012	0
NDC1	cancer_cancer > inter	0.555893	0.00689866	80.5798	0	80.5798	0
MYB	benign_epithelium > benign_muscularis	0.985094	0.0122262	80.5723	0	80.5723	0
NR1I2	benign_epithelium > benign_stroma	0.854121	0.0106009	80.5702	0	80.5702	0
RAB15	cancer_cancer > inter	0.627332	0.00778779	80.5533	0	80.5533	0
TRAF4	benign_epithelium > benign_submucosa	1.31822	0.0163661	80.5458	0	80.5458	0
REPIN1	benign_submucosa > cancer_cancer	-0.933404	0.011592	-80.5214	0	80.5214	0
MXRA7	benign_epithelium > inter	-1.31838	0.016373	-80.5212	0	80.5212	0
DDX21	benign_submucosa > cancer_cancer	-0.990579	0.0123039	-80.5095	0	80.5095	0
MMP14	benign_epithelium > cancer_cancer	-1.15155	0.0143062	-80.4931	0	80.4931	0
S100A10	benign_epithelium > benign_fat	1.39788	0.0173682	80.4852	0	80.4852	0
AKT3	benign_fat > benign_muscularis	-0.89784	0.0111565	-80.4767	0	80.4767	0
NME2	benign_epithelium > cancer_cancer	-1.14293	0.0142038	-80.4663	0	80.4663	0
SGK2	benign_epithelium > benign_stroma	0.777288	0.00966192	80.4486	0	80.4486	0
ZG16B	cancer_cancer > inter	0.527337	0.00655832	80.4073	0	80.4073	0
PTPRF	benign_epithelium > benign_stroma	1.33695	0.0166286	80.4009	0	80.4009	0
EZR	benign_epithelium > inter	1.34337	0.0167096	80.3952	0	80.3952	0
STRBP	benign_inflammation > benign_stroma	1.78944	0.0222621	80.3804	0	80.3804	0
PPP1R14D	benign_epithelium > inter	0.723431	0.00900016	80.3798	0	80.3798	0
THBS2	benign_epithelium > inter	-1.52592	0.0189862	-80.37	0	80.37	0
CLRN3	benign_epithelium > benign_fat	0.889635	0.0110695	80.368	0	80.368	0
GINS1	benign_stroma > cancer_cancer	-0.538748	0.0067047	-80.3538	0	80.3538	0
SAMD12	cancer_cancer > inter	0.536562	0.00667893	80.3365	0	80.3365	0
CTSK	benign_submucosa > cancer_cancer	1.1632	0.0144804	80.3297	0	80.3297	0
C1QBP	benign_submucosa > cancer_cancer	-0.891964	0.0111041	-80.3273	0	80.3273	0
TSPAN8	benign_epithelium > benign_inflammation	2.53731	0.0315876	80.3262	0	80.3262	0
MGAT4B	benign_epithelium > benign_stroma	1.33776	0.0166548	80.323	0	80.323	0
PKP3	benign_epithelium > benign_muscularis	1.0228	0.0127339	80.3214	0	80.3214	0
NME1	benign_epithelium > cancer_cancer	-0.997661	0.0124215	-80.3171	0	80.3171	0
VEGFA	benign_stroma > cancer_cancer	-0.912984	0.0113675	-80.315	0	80.315	0
CCNA2	benign_stroma > cancer_cancer	-0.571654	0.00711792	-80.312	0	80.312	0
SPINK1	benign_epithelium > benign_stroma	1.20774	0.015039	80.3069	0	80.3069	0
FEN1	benign_muscularis > cancer_cancer	-0.407542	0.00507512	-80.3021	0	80.3021	0
TACC3	cancer_cancer > inter	0.600188	0.00747505	80.2922	0	80.2922	0
EBP	benign_submucosa > cancer_cancer	-0.930472	0.0115892	-80.288	0	80.288	0
MYL9	benign_epithelium > cancer_cancer	-1.33066	0.0165779	-80.2669	0	80.2669	0
PRSS3	benign_epithelium > benign_submucosa	1.20615	0.0150271	80.2653	0	80.2653	0
LAPTM5	benign_inflammation > cancer_cancer	2.04931	0.0255318	80.2648	0	80.2648	0
SLC7A1	cancer_cancer > inter	0.644214	0.00802689	80.257	0	80.257	0
MND1	benign_muscularis > cancer_cancer	-0.373346	0.00465233	-80.2492	0	80.2492	0
CCT2	benign_stroma > cancer_cancer	-0.634304	0.00790441	-80.2468	0	80.2468	0
KCNK1	benign_stroma > cancer_cancer	-0.58927	0.00734324	-80.2466	0	80.2466	0
CCL15	benign_stroma > cancer_cancer	-0.567637	0.0070749	-80.2325	0	80.2325	0
GSTO2	benign_submucosa > cancer_cancer	-0.678312	0.00845497	-80.2264	0	80.2264	0
SERINC2	benign_epithelium > benign_submucosa	1.21664	0.0151658	80.223	0	80.223	0
WNK4	benign_epithelium > inter	0.876932	0.0109345	80.1985	0	80.1985	0
PUS7	benign_submucosa > cancer_cancer	-0.81439	0.0101553	-80.1935	0	80.1935	0
TMEM125	cancer_cancer > inter	0.508699	0.00634357	80.1912	0	80.1912	0
JPT1	benign_submucosa > cancer_cancer	-0.851729	0.0106218	-80.1872	0	80.1872	0
CFTR	cancer_cancer > inter	0.651897	0.00813047	80.1796	0	80.1796	0
SLC37A1	cancer_cancer > inter	0.593161	0.00739909	80.1666	0	80.1666	0
RAB15	benign_submucosa > cancer_cancer	-0.878666	0.0109636	-80.1442	0	80.1442	0
USH1C	benign_epithelium > benign_stroma	1.14916	0.0143409	80.1314	0	80.1314	0
SDC1	benign_epithelium > benign_stroma	1.20736	0.0150673	80.1311	0	80.1311	0
NCAPG2	benign_stroma > cancer_cancer	-0.645092	0.00805068	-80.1288	0	80.1288	0
HAND2	benign_muscularis > inter	0.807777	0.0100811	80.1281	0	80.1281	0
SPC25	benign_stroma > cancer_cancer	-0.530639	0.00662267	-80.1247	0	80.1247	0
HSP90AB1	benign_epithelium > cancer_cancer	-1.12033	0.0139873	-80.0965	0	80.0965	0
DHCR24	benign_epithelium > benign_muscularis	1.02751	0.0128297	80.0886	0	80.0886	0
HMGCR	cancer_cancer > inter	0.578478	0.00722803	80.0326	0	80.0326	0
SLC22A18	benign_epithelium > benign_muscularis	0.8957	0.0111979	79.988	0	79.988	0
DKC1	benign_epithelium > cancer_cancer	-0.962106	0.0120287	-79.984	0	79.984	0
MYO19	benign_stroma > cancer_cancer	-0.704617	0.00881012	-79.9781	0	79.9781	0
TNS1	cancer_cancer > inter	-0.821768	0.010275	-79.977	0	79.977	0
EEF1G	benign_submucosa > cancer_cancer	-1.16199	0.01453	-79.972	0	79.972	0
HNF1B	benign_epithelium > benign_fat	0.749799	0.00937592	79.9707	0	79.9707	0
CKB	benign_epithelium > benign_submucosa	1.56181	0.0195309	79.9662	0	79.9662	0
RAB11FIP1	benign_epithelium > benign_stroma	1.25758	0.0157268	79.9638	0	79.9638	0
ACTA2	benign_fat > inter	-1.28606	0.0160833	-79.9625	0	79.9625	0
C3orf52	benign_stroma > cancer_cancer	-0.598837	0.00749075	-79.9435	0	79.9435	0
PREP	cancer_cancer > inter	0.648231	0.00811183	79.9118	0	79.9118	0
ATAD5	benign_muscularis > cancer_cancer	-0.430548	0.00538844	-79.9021	0	79.9021	0
MYO5C	benign_fat > cancer_cancer	-0.531452	0.00665144	-79.9002	0	79.9002	0
DLG3	benign_stroma > cancer_cancer	-0.666834	0.00834674	-79.8915	0	79.8915	0
NEBL	benign_epithelium > cancer_cancer	-0.770347	0.00964246	-79.8911	0	79.8911	0
WNK2	benign_epithelium > benign_submucosa	1.21597	0.0152204	79.8911	0	79.8911	0
CRISPLD2	benign_stroma > cancer_cancer	0.937715	0.0117419	79.8606	0	79.8606	0
SLC37A1	benign_epithelium > inter	0.967944	0.0121234	79.8407	0	79.8407	0
H2AFX	cancer_cancer > inter	0.602087	0.00754206	79.8306	0	79.8306	0
HNF1A	benign_submucosa > cancer_cancer	-0.755103	0.00945916	-79.8278	0	79.8278	0
TTC39A	benign_stroma > cancer_cancer	-0.616316	0.00772185	-79.8145	0	79.8145	0
TMEM141	benign_epithelium > benign_muscularis	1.14107	0.0142993	79.799	0	79.799	0
SERINC2	benign_epithelium > benign_stroma	1.16531	0.0146085	79.7694	0	79.7694	0
SPR	benign_submucosa > cancer_cancer	-0.849554	0.0106514	-79.7598	0	79.7598	0
SLCO4A1	benign_fat > cancer_cancer	-0.529755	0.00664217	-79.7563	0	79.7563	0
KIF11	benign_stroma > cancer_cancer	-0.535454	0.00671392	-79.7528	0	79.7528	0
HOOK2	benign_fat > cancer_cancer	-0.565173	0.00708703	-79.7476	0	79.7476	0
AXIN2	benign_stroma > cancer_cancer	-0.716968	0.00899084	-79.7443	0	79.7443	0
RAB17	benign_submucosa > cancer_cancer	-0.755068	0.00946952	-79.7367	0	79.7367	0
SATB2	benign_submucosa > cancer_cancer	-0.901869	0.0113138	-79.714	0	79.714	0
TMEM45B	benign_submucosa > cancer_cancer	-0.929343	0.0116605	-79.7003	0	79.7003	0
SGK2	benign_epithelium > benign_submucosa	0.799378	0.0100306	79.6939	0	79.6939	0
PIGR	benign_muscularis > benign_submucosa	-1.55469	0.0195086	-79.6926	0	79.6926	0
ANKS4B	benign_fat > cancer_cancer	-0.450688	0.00565623	-79.68	0	79.68	0
COL15A1	benign_epithelium > benign_muscularis	-1.15883	0.014544	-79.6771	0	79.6771	0
SLC37A1	benign_epithelium > benign_stroma	1.00842	0.0126591	79.6593	0	79.6593	0
AZGP1	benign_stroma > cancer_cancer	-0.674425	0.00846655	-79.6576	0	79.6576	0
TMPRSS2	benign_epithelium > benign_inflammation	1.76408	0.0221458	79.6573	0	79.6573	0
CDC6	benign_fat > cancer_cancer	-0.423435	0.00531676	-79.6415	0	79.6415	0
CHRDL2	benign_epithelium > inter	-1.06103	0.0133234	-79.6371	0	79.6371	0
BORA	benign_stroma > cancer_cancer	-0.576125	0.00723479	-79.6325	0	79.6325	0
FAM83E	benign_stroma > cancer_cancer	-0.575573	0.0072309	-79.5991	0	79.5991	0
ERN2	benign_submucosa > cancer_cancer	-0.84091	0.0105657	-79.5887	0	79.5887	0
GNL3	benign_submucosa > cancer_cancer	-1.07948	0.0135694	-79.5525	0	79.5525	0
A2M	benign_epithelium > benign_submucosa	-1.53841	0.0193392	-79.549	0	79.549	0
CCT6A	benign_epithelium > cancer_cancer	-1.05482	0.0132657	-79.5146	0	79.5146	0
NOLC1	benign_fat > cancer_cancer	-0.450358	0.00566601	-79.4842	0	79.4842	0
CHMP4C	benign_submucosa > cancer_cancer	-0.766762	0.00965193	-79.4413	0	79.4413	0
SERINC5	benign_stroma > cancer_cancer	-0.761689	0.00958845	-79.4382	0	79.4382	0
FAM83F	benign_submucosa > cancer_cancer	-0.695175	0.00875146	-79.4354	0	79.4354	0
C1S	benign_epithelium > benign_stroma	-1.48032	0.0186359	-79.4338	0	79.4338	0
MLXIPL	benign_submucosa > cancer_cancer	-0.777414	0.00979256	-79.3882	0	79.3882	0
AURKB	benign_stroma > cancer_cancer	-0.568159	0.00715934	-79.3591	0	79.3591	0
THY1	benign_epithelium > benign_stroma	-1.42011	0.0179034	-79.3208	0	79.3208	0
POSTN	benign_fat > cancer_cancer	-0.889553	0.0112147	-79.3204	0	79.3204	0
FAM136A	benign_submucosa > cancer_cancer	-0.85655	0.0107987	-79.3198	0	79.3198	0
DNA2	benign_muscularis > cancer_cancer	-0.417437	0.00526276	-79.319	0	79.319	0
PPM1H	cancer_cancer > inter	0.504096	0.00635854	79.2785	0	79.2785	0
C1R	benign_submucosa > cancer_cancer	1.20045	0.0151424	79.2773	0	79.2773	0
HJURP	cancer_cancer > inter	0.477041	0.0060175	79.2756	0	79.2756	0
CEACAM5	benign_epithelium > benign_inflammation	2.67942	0.0338036	79.2645	0	79.2645	0
PALLD	benign_fat > inter	-1.06562	0.0134442	-79.2625	0	79.2625	0
RECQL4	benign_muscularis > cancer_cancer	-0.410781	0.00518362	-79.246	0	79.246	0
CSE1L	benign_submucosa > cancer_cancer	-0.844672	0.0106617	-79.2253	0	79.2253	0
SERPINB5	cancer_cancer > inter	0.49672	0.00627012	79.2201	0	79.2201	0
FGFR4	cancer_cancer > inter	0.516949	0.00652548	79.2201	0	79.2201	0
THY1	benign_epithelium > benign_submucosa	-1.47227	0.0185853	-79.2166	0	79.2166	0
PXMP2	benign_fat > cancer_cancer	-0.559995	0.00706978	-79.2097	0	79.2097	0
PRELID2	benign_epithelium > benign_submucosa	1.14762	0.0144892	79.2053	0	79.2053	0
PSMD14	benign_stroma > cancer_cancer	-0.565942	0.00714798	-79.1751	0	79.1751	0
OVOL1	benign_fat > cancer_cancer	-0.45355	0.00573001	-79.1536	0	79.1536	0
PTTG1	cancer_cancer > inter	0.512866	0.00647954	79.1516	0	79.1516	0
PAICS	benign_muscularis > cancer_cancer	-0.349922	0.00442108	-79.1486	0	79.1486	0
LGALS3BP	benign_stroma > cancer_cancer	-0.871383	0.0110163	-79.0995	0	79.0995	0
COX6A1	benign_epithelium > benign_fat	1.24167	0.0156988	79.0929	0	79.0929	0
SPARCL1	benign_fat > benign_muscularis	-1.04259	0.0131849	-79.0748	0	79.0748	0
H2AFZ	benign_submucosa > cancer_cancer	-0.861671	0.0108984	-79.0643	0	79.0643	0
ITGA5	benign_epithelium > inter	-1.37363	0.017375	-79.0577	0	79.0577	0
PLEKHJ1	benign_submucosa > cancer_cancer	-0.959572	0.0121399	-79.0428	0	79.0428	0
RRM1	cancer_cancer > inter	0.632256	0.00799912	79.0407	0	79.0407	0
PRR11	benign_muscularis > cancer_cancer	-0.339693	0.0042986	-79.0241	0	79.0241	0
PLCB4	benign_epithelium > benign_fat	1.2882	0.0163019	79.0214	0	79.0214	0
FOXM1	benign_submucosa > cancer_cancer	-0.779063	0.00985924	-79.0186	0	79.0186	0
MYO19	cancer_cancer > inter	0.624818	0.00790756	79.0153	0	79.0153	0
ACTL6A	cancer_cancer > inter	0.537382	0.00680103	79.0148	0	79.0148	0
ACTA2	benign_muscularis > benign_submucosa	1.47211	0.0186406	78.9735	0	78.9735	0
GINS1	cancer_cancer > inter	0.47512	0.00601787	78.9515	0	78.9515	0
SHMT2	cancer_cancer > inter	0.501891	0.00635738	78.9462	0	78.9462	0
SMAGP	benign_epithelium > benign_fat	1.07598	0.0136296	78.9443	0	78.9443	0
FXYD6	benign_muscularis > benign_submucosa	1.11649	0.0141429	78.9437	0	78.9437	0
RAB25	benign_epithelium > benign_stroma	1.25369	0.0158822	78.9365	0	78.9365	0
KIF18B	benign_muscularis > cancer_cancer	-0.329842	0.00417877	-78.9328	0	78.9328	0
IGHA1	benign_epithelium > benign_submucosa	2.05715	0.0260641	78.9267	0	78.9267	0
LRP4	benign_muscularis > cancer_cancer	-0.545889	0.00691851	-78.9026	0	78.9026	0
CD9	benign_fat > benign_muscularis	-1.02332	0.0129696	-78.9013	0	78.9013	0
ANO9	benign_epithelium > inter	1.11789	0.0141687	78.8984	0	78.8984	0
KPNA2	cancer_cancer > inter	0.554754	0.00703339	78.8743	0	78.8743	0
ERBB2	benign_epithelium > benign_fat	1.11697	0.0141615	78.8741	0	78.8741	0
COA3	cancer_cancer > inter	0.703922	0.00892489	78.8718	0	78.8718	0
THY1	benign_epithelium > benign_muscularis	-1.25971	0.0159728	-78.8659	0	78.8659	0
CYC1	benign_epithelium > benign_fat	1.27893	0.0162208	78.8454	0	78.8454	0
HACD3	benign_submucosa > cancer_cancer	-0.910459	0.0115475	-78.8448	0	78.8448	0
MTHFD2	benign_submucosa > cancer_cancer	-0.979184	0.0124205	-78.836	0	78.836	0
GPSM2	cancer_cancer > inter	0.654197	0.00830023	78.8167	0	78.8167	0
TSPAN6	benign_submucosa > cancer_cancer	-0.89789	0.0113946	-78.7995	0	78.7995	0
MANEAL	cancer_cancer > inter	0.490614	0.00622992	78.7512	0	78.7512	0
HELLS	benign_submucosa > cancer_cancer	-0.951879	0.0120879	-78.7466	0	78.7466	0
RASSF7	benign_submucosa > cancer_cancer	-0.849716	0.0107912	-78.7418	0	78.7418	0
FA2H	benign_fat > cancer_cancer	-0.434237	0.00551536	-78.7323	0	78.7323	0
MYL6	benign_muscularis > benign_submucosa	1.03778	0.0131813	78.731	0	78.731	0
PUS7	cancer_cancer > inter	0.567924	0.00721447	78.7202	0	78.7202	0
RAB25	benign_epithelium > benign_submucosa	1.29801	0.0164892	78.7187	0	78.7187	0
DPEP1	benign_epithelium > cancer_cancer	-0.876733	0.0111401	-78.7007	0	78.7007	0
PDLIM3	benign_muscularis > benign_submucosa	1.07799	0.0136991	78.6908	0	78.6908	0
HIST1H1B	benign_fat > benign_inflammation	-2.1187	0.0269297	-78.6752	0	78.6752	0
WNK2	benign_epithelium > benign_stroma	1.1535	0.0146621	78.6721	0	78.6721	0
BAIAP2L2	benign_submucosa > cancer_cancer	-0.810606	0.0103038	-78.6703	0	78.6703	0
CKS2	benign_stroma > cancer_cancer	-0.506553	0.00643952	-78.6632	0	78.6632	0
TOMM34	benign_submucosa > cancer_cancer	-0.843804	0.010727	-78.6617	0	78.6617	0
NUDT15	cancer_cancer > inter	0.579855	0.00737164	78.6602	0	78.6602	0
MGAT4B	benign_epithelium > inter	1.25465	0.0159504	78.6594	0	78.6594	0
C1orf116	benign_stroma > cancer_cancer	-0.560462	0.00712578	-78.6527	0	78.6527	0
EEF1AKMT4	benign_fat > cancer_cancer	-0.432285	0.00549685	-78.6425	0	78.6425	0
CCT4	cancer_cancer > inter	0.605354	0.00769761	78.6419	0	78.6419	0
DSTN	benign_fat > inter	-1.0654	0.0135512	-78.62	0	78.62	0
CAPN8	benign_submucosa > cancer_cancer	-0.761294	0.00968445	-78.61	0	78.61	0
SLC39A5	benign_fat > cancer_cancer	-0.508448	0.006468	-78.6097	0	78.6097	0
KIAA1324	benign_epithelium > benign_fat	0.954261	0.0121405	78.6016	0	78.6016	0
GSR	benign_submucosa > cancer_cancer	-1.06462	0.0135457	-78.5948	0	78.5948	0
SNRPE	benign_stroma > cancer_cancer	-0.593959	0.00755889	-78.5776	0	78.5776	0
TMEM184A	benign_epithelium > benign_stroma	0.825822	0.0105117	78.5623	0	78.5623	0
EEF1G	benign_epithelium > cancer_cancer	-1.11989	0.0142563	-78.5543	0	78.5543	0
RPIA	benign_stroma > cancer_cancer	-0.656918	0.00836376	-78.5434	0	78.5434	0
PAICS	benign_fat > cancer_cancer	-0.390544	0.00497266	-78.5382	0	78.5382	0
HK2	benign_epithelium > benign_fat	0.981938	0.0125044	78.5276	0	78.5276	0
FBXO32	benign_muscularis > inter	0.959138	0.0122147	78.523	0	78.523	0
KIF18B	benign_fat > cancer_cancer	-0.36906	0.00470004	-78.5227	0	78.5227	0
BDH1	benign_submucosa > cancer_cancer	-0.860694	0.0109621	-78.5158	0	78.5158	0
VRK1	benign_stroma > cancer_cancer	-0.666552	0.00848973	-78.5128	0	78.5128	0
FANCI	cancer_cancer > inter	0.526477	0.00670588	78.5097	0	78.5097	0
RASEF	cancer_cancer > inter	0.540881	0.00688975	78.5053	0	78.5053	0
SCD	benign_epithelium > cancer_cancer	-1.14655	0.0146053	-78.5024	0	78.5024	0
TMPRSS2	benign_submucosa > cancer_cancer	-0.891747	0.0113615	-78.4886	0	78.4886	0
RAVER2	benign_epithelium > benign_submucosa	1.05137	0.0133969	78.4789	0	78.4789	0
C3orf52	benign_epithelium > benign_stroma	0.902518	0.0115023	78.4642	0	78.4642	0
STRBP	benign_submucosa > cancer_cancer	-0.94373	0.0120275	-78.4641	0	78.4641	0
SLC9A3R1	benign_epithelium > benign_submucosa	1.17575	0.0149851	78.4616	0	78.4616	0
PANK1	benign_muscularis > cancer_cancer	-0.388187	0.00494749	-78.4615	0	78.4615	0
MUC20	benign_submucosa > cancer_cancer	-0.972331	0.0123958	-78.4401	0	78.4401	0
SERPINF1	benign_submucosa > cancer_cancer	1.15473	0.0147216	78.438	0	78.438	0
SPIRE2	benign_submucosa > cancer_cancer	-0.853538	0.0108822	-78.4344	0	78.4344	0
PRSS3	benign_epithelium > inter	1.08698	0.0138633	78.4074	0	78.4074	0
DTYMK	benign_stroma > cancer_cancer	-0.58716	0.00748981	-78.3946	0	78.3946	0
FXYD3	benign_epithelium > cancer_cancer	1.28095	0.0163413	78.3873	0	78.3873	0
OVOL2	benign_epithelium > benign_muscularis	0.699569	0.00892496	78.3834	0	78.3834	0
TUFT1	cancer_cancer > inter	0.541045	0.00690267	78.382	0	78.382	0
AGR3	benign_epithelium > benign_submucosa	0.978882	0.0124891	78.3787	0	78.3787	0
FUT6	benign_epithelium > benign_stroma	0.821661	0.0104851	78.3644	0	78.3644	0
PTTG1	benign_stroma > cancer_cancer	-0.565665	0.00721942	-78.3533	0	78.3533	0
HIST1H4C	benign_stroma > cancer_cancer	-0.689606	0.0088016	-78.3501	0	78.3501	0
SH2D4A	benign_fat > cancer_cancer	-0.45947	0.00586789	-78.3024	0	78.3024	0
GALE	benign_epithelium > benign_submucosa	1.0761	0.0137453	78.2881	0	78.2881	0
PDSS1	benign_fat > cancer_cancer	-0.459021	0.00586349	-78.2846	0	78.2846	0
GRB7	benign_stroma > cancer_cancer	-0.521187	0.00665796	-78.2803	0	78.2803	0
PODN	benign_epithelium > benign_submucosa	-1.24923	0.0159602	-78.2718	0	78.2718	0
LAPTM5	benign_inflammation > benign_stroma	2.12011	0.0270871	78.2701	0	78.2701	0
RASEF	benign_epithelium > benign_stroma	0.922484	0.0117874	78.2604	0	78.2604	0
POF1B	benign_epithelium > benign_stroma	1.23077	0.0157273	78.2571	0	78.2571	0
AKAP1	cancer_cancer > inter	0.783602	0.0100133	78.2564	0	78.2564	0
CBLC	benign_epithelium > benign_muscularis	0.741493	0.00947702	78.2412	0	78.2412	0
SH3YL1	benign_submucosa > cancer_cancer	-0.861716	0.011017	-78.2169	0	78.2169	0
MFAP4	benign_fat > benign_muscularis	-0.918456	0.0117436	-78.2092	0	78.2092	0
TTLL12	benign_submucosa > cancer_cancer	-0.823049	0.010524	-78.2071	0	78.2071	0
SYNGR2	benign_epithelium > benign_fat	1.3169	0.0168441	78.1816	0	78.1816	0
KLF5	benign_epithelium > benign_inflammation	2.36008	0.0301891	78.1767	0	78.1767	0
CMTM4	benign_submucosa > cancer_cancer	-0.824234	0.0105442	-78.1691	0	78.1691	0
KCNE3	benign_epithelium > benign_fat	0.982459	0.0125737	78.1362	0	78.1362	0
PDLIM7	benign_epithelium > cancer_cancer	-1.07063	0.0137044	-78.1232	0	78.1232	0
CDC42BPG	benign_stroma > cancer_cancer	-0.564282	0.00722391	-78.1131	0	78.1131	0
RAB17	benign_stroma > cancer_cancer	-0.585445	0.00749491	-78.1124	0	78.1124	0
DSC2	benign_submucosa > cancer_cancer	-0.888765	0.0113784	-78.1096	0	78.1096	0
PODXL2	benign_stroma > cancer_cancer	-0.571588	0.00731833	-78.1036	0	78.1036	0
SYNPO2	benign_epithelium > inter	-1.37809	0.0176458	-78.0972	0	78.0972	0
RAVER2	benign_muscularis > cancer_cancer	-0.532505	0.00681861	-78.0958	0	78.0958	0
MYB	benign_epithelium > benign_fat	1.0257	0.0131352	78.0878	0	78.0878	0
CNKSR1	cancer_cancer > inter	0.474304	0.00607442	78.0821	0	78.0821	0
SMIM22	benign_epithelium > benign_stroma	0.952332	0.0122009	78.0541	0	78.0541	0
KIF4A	benign_muscularis > cancer_cancer	-0.33876	0.0043403	-78.0499	0	78.0499	0
COX7A1	benign_fat > benign_muscularis	-0.839506	0.0107564	-78.0473	0	78.0473	0
FBLN2	benign_epithelium > benign_stroma	-1.32747	0.0170088	-78.0463	0	78.0463	0
NR2F6	benign_submucosa > cancer_cancer	-0.888381	0.0113847	-78.0326	0	78.0326	0
TOP1MT	benign_epithelium > cancer_cancer	-0.886998	0.0113674	-78.0297	0	78.0297	0
RHOB	benign_epithelium > benign_stroma	-1.26738	0.0162447	-78.0181	0	78.0181	0
MISP	benign_epithelium > benign_inflammation	1.97031	0.0252554	78.0155	0	78.0155	0
MST1R	benign_submucosa > cancer_cancer	-0.751777	0.00963638	-78.0144	0	78.0144	0
TMEM97	benign_epithelium > cancer_cancer	-0.846074	0.0108463	-78.0059	0	78.0059	0
PROM1	benign_submucosa > cancer_cancer	-0.916224	0.0117485	-77.9866	0	77.9866	0
MARVELD3	benign_stroma > cancer_cancer	-0.591438	0.00758408	-77.9841	0	77.9841	0
WDR34	benign_submucosa > cancer_cancer	-0.850781	0.01091	-77.9815	0	77.9815	0
AP1S3	benign_stroma > cancer_cancer	-0.582593	0.00747177	-77.9726	0	77.9726	0
AMACR	benign_stroma > cancer_cancer	-0.723115	0.00927422	-77.9705	0	77.9705	0
PKP3	benign_epithelium > benign_fat	1.0664	0.0136801	77.9528	0	77.9528	0
EPHB2	cancer_cancer > inter	0.653762	0.00838884	77.9323	0	77.9323	0
PLK1	benign_submucosa > cancer_cancer	-0.788342	0.0101161	-77.9298	0	77.9298	0
CNKSR1	benign_stroma > cancer_cancer	-0.527359	0.00676724	-77.9282	0	77.9282	0
CRB3	benign_epithelium > benign_fat	0.897509	0.0115202	77.9075	0	77.9075	0
PSMA2	benign_submucosa > cancer_cancer	-0.850649	0.0109193	-77.9029	0	77.9029	0
COL4A1	benign_epithelium > inter	-1.40842	0.0180814	-77.8933	0	77.8933	0
FOXA2	benign_submucosa > cancer_cancer	-0.727203	0.00933765	-77.8786	0	77.8786	0
MCM8	benign_stroma > cancer_cancer	-0.566573	0.00727622	-77.8664	0	77.8664	0
PKM	benign_epithelium > cancer_cancer	-1.04946	0.0134786	-77.8614	0	77.8614	0
ECHS1	benign_epithelium > benign_muscularis	1.16888	0.0150137	77.8537	0	77.8537	0
SERPINE1	benign_epithelium > benign_stroma	-1.48613	0.0190908	-77.8453	0	77.8453	0
TTC39A	benign_epithelium > benign_submucosa	0.958146	0.0123094	77.8384	0	77.8384	0
KIAA1324	benign_epithelium > benign_submucosa	1.02336	0.0131475	77.8366	0	77.8366	0
GFPT1	benign_epithelium > benign_muscularis	1.12759	0.0144897	77.8196	0	77.8196	0
RAPGEFL1	benign_epithelium > benign_inflammation	1.63142	0.0209676	77.8066	0	77.8066	0
DSTN	benign_muscularis > cancer_cancer	0.712121	0.00915375	77.7956	0	77.7956	0
PRUNE2	benign_fat > inter	-0.976205	0.0125497	-77.7872	0	77.7872	0
VCAN	benign_epithelium > benign_stroma	-1.49414	0.0192087	-77.7847	0	77.7847	0
PLAUR	benign_stroma > cancer_cancer	-0.826478	0.0106259	-77.7795	0	77.7795	0
CLDN7	benign_epithelium > cancer_cancer	1.09974	0.0141401	77.7747	0	77.7747	0
ZFP36L1	benign_epithelium > benign_stroma	-1.23772	0.0159148	-77.7716	0	77.7716	0
STRBP	benign_inflammation > benign_muscularis	1.69606	0.021809	77.7689	0	77.7689	0
CD74	benign_epithelium > benign_inflammation	-2.18211	0.0280603	-77.765	0	77.765	0
AQP1	benign_epithelium > benign_stroma	-1.40387	0.0180529	-77.7641	0	77.7641	0
ASF1B	benign_submucosa > cancer_cancer	-0.799488	0.0102811	-77.7631	0	77.7631	0
SIAE	benign_epithelium > cancer_cancer	0.882989	0.0113563	77.7531	0	77.7531	0
FAR2	cancer_cancer > inter	0.54142	0.00696404	77.745	0	77.745	0
MRVI1	benign_muscularis > benign_stroma	0.877778	0.011292	77.7347	0	77.7347	0
CLU	benign_epithelium > benign_fat	-1.35619	0.0174481	-77.7268	0	77.7268	0
FAM3D	cancer_cancer > inter	0.56677	0.00729381	77.7056	0	77.7056	0
AOC1	benign_epithelium > benign_inflammation	1.63127	0.0209931	77.7051	0	77.7051	0
H2AFX	benign_stroma > cancer_cancer	-0.652907	0.00840301	-77.6991	0	77.6991	0
MGST1	cancer_cancer > inter	0.678809	0.00873827	77.6823	0	77.6823	0
ACTN1	benign_epithelium > inter	-1.21576	0.0156518	-77.6754	0	77.6754	0
RECQL4	benign_fat > cancer_cancer	-0.452841	0.00583029	-77.6704	0	77.6704	0
CLU	benign_epithelium > inter	-1.35402	0.017433	-77.6699	0	77.6699	0
SPEG	benign_inflammation > benign_muscularis	-1.45445	0.0187297	-77.655	0	77.655	0
CBLC	benign_epithelium > benign_fat	0.790574	0.0101809	77.6527	0	77.6527	0
FOXA1	cancer_cancer > inter	0.497281	0.0064059	77.6286	0	77.6286	0
PRC1	cancer_cancer > inter	0.482662	0.00621797	77.6238	0	77.6238	0
ARFGEF3	benign_fat > cancer_cancer	-0.458717	0.00590955	-77.623	0	77.623	0
SPTBN2	benign_muscularis > cancer_cancer	-0.376975	0.00485741	-77.6081	0	77.6081	0
CD74	benign_inflammation > cancer_cancer	1.94816	0.0251135	77.5744	0	77.5744	0
RAPGEFL1	cancer_cancer > inter	0.592446	0.00764105	77.5346	0	77.5346	0
SDCBP2	benign_stroma > cancer_cancer	-0.626606	0.00808463	-77.5058	0	77.5058	0
PARVA	benign_epithelium > benign_muscularis	-1.09316	0.0141052	-77.5001	0	77.5001	0
PCLAF	benign_fat > cancer_cancer	-0.459564	0.00593023	-77.495	0	77.495	0
ESRP2	benign_epithelium > benign_submucosa	0.964397	0.0124447	77.4947	0	77.4947	0
AQP1	benign_stroma > cancer_cancer	0.910959	0.0117568	77.4839	0	77.4839	0
VEGFA	benign_submucosa > cancer_cancer	-1.11274	0.0143622	-77.4772	0	77.4772	0
MAD2L1	benign_fat > cancer_cancer	-0.39202	0.00506044	-77.4674	0	77.4674	0
PRR15	benign_epithelium > benign_fat	0.919895	0.0118746	77.4672	0	77.4672	0
TPX2	benign_epithelium > cancer_cancer	-0.860498	0.0111093	-77.4574	0	77.4574	0
PLEKHH1	benign_fat > cancer_cancer	-0.459771	0.00593687	-77.4434	0	77.4434	0
GINS1	benign_submucosa > cancer_cancer	-0.65588	0.00847119	-77.4248	0	77.4248	0
ACTN1	benign_muscularis > cancer_cancer	0.668529	0.00863631	77.4091	0	77.4091	0
SORBS1	benign_epithelium > inter	-1.25278	0.0161844	-77.4069	0	77.4069	0
CIT	cancer_cancer > inter	0.465888	0.00601888	77.4045	0	77.4045	0
CDHR1	benign_stroma > cancer_cancer	-0.583628	0.00754068	-77.3973	0	77.3973	0
CYP2S1	benign_submucosa > cancer_cancer	-0.745865	0.00963689	-77.3969	0	77.3969	0
SPARCL1	benign_submucosa > cancer_cancer	1.15575	0.0149334	77.3934	0	77.3934	0
EZR	benign_inflammation > benign_muscularis	2.0142	0.0260308	77.3776	0	77.3776	0
SPINK1	benign_submucosa > cancer_cancer	-0.957181	0.0123739	-77.3545	0	77.3545	0
EPHA1	benign_fat > cancer_cancer	-0.417254	0.00539498	-77.3411	0	77.3411	0
TTK	benign_muscularis > cancer_cancer	-0.372794	0.00482017	-77.3404	0	77.3404	0
FBN1	benign_epithelium > benign_stroma	-1.45277	0.0187848	-77.3377	0	77.3377	0
TMC4	benign_stroma > cancer_cancer	-0.555144	0.00717821	-77.3374	0	77.3374	0
TIMP3	benign_epithelium > benign_muscularis	-1.33495	0.0172624	-77.3325	0	77.3325	0
FBXO32	benign_fat > inter	-1.00446	0.0129924	-77.3116	0	77.3116	0
ETS1	benign_inflammation > benign_submucosa	2.19649	0.0284113	77.3102	0	77.3102	0
ETS1	benign_inflammation > benign_stroma	2.06031	0.0266549	77.296	0	77.296	0
CD74	benign_fat > benign_inflammation	-2.0266	0.0262269	-77.2717	0	77.2717	0
HOOK1	benign_epithelium > benign_muscularis	0.889997	0.0115187	77.2652	0	77.2652	0
TPRN	cancer_cancer > inter	0.525911	0.00680967	77.23	0	77.23	0
MYO5B	benign_epithelium > benign_muscularis	0.913185	0.0118247	77.2272	0	77.2272	0
TMEM184A	benign_epithelium > inter	0.777369	0.010067	77.2195	0	77.2195	0
CDKN3	benign_fat > cancer_cancer	-0.413832	0.00535918	-77.2194	0	77.2194	0
SH3BGRL2	benign_epithelium > benign_stroma	1.12754	0.014604	77.2082	0	77.2082	0
ARHGAP8	benign_epithelium > benign_muscularis	0.901772	0.011681	77.2002	0	77.2002	0
FZD5	benign_stroma > cancer_cancer	-0.615951	0.0079804	-77.183	0	77.183	0
C4orf19	benign_epithelium > benign_submucosa	0.809398	0.0104875	77.1774	0	77.1774	0
ACTB	benign_fat > inter	-0.806294	0.0104476	-77.1748	0	77.1748	0
CKAP2L	benign_fat > cancer_cancer	-0.410727	0.00532338	-77.1553	0	77.1553	0
AURKB	cancer_cancer > inter	0.495783	0.00642587	77.1543	0	77.1543	0
CKB	benign_muscularis > inter	1.06759	0.0138386	77.1457	0	77.1457	0
SLC44A3	benign_submucosa > cancer_cancer	-0.794748	0.0103034	-77.1347	0	77.1347	0
SERPINB5	benign_stroma > cancer_cancer	-0.53871	0.0069866	-77.1061	0	77.1061	0
COL14A1	benign_epithelium > benign_fat	-1.35845	0.0176239	-77.0804	0	77.0804	0
NR1I2	benign_epithelium > inter	0.782327	0.0101522	77.0599	0	77.0599	0
MYO7B	benign_submucosa > cancer_cancer	-0.87326	0.0113364	-77.0315	0	77.0315	0
VSIG10	benign_stroma > cancer_cancer	-0.585004	0.00759567	-77.018	0	77.018	0
KIF4A	benign_fat > cancer_cancer	-0.375919	0.00488161	-77.0071	0	77.0071	0
ARHGEF25	benign_muscularis > benign_submucosa	0.932809	0.0121134	77.0065	0	77.0065	0
TIMP2	benign_epithelium > cancer_cancer	-1.08843	0.0141349	-77.0032	0	77.0032	0
NOLC1	benign_muscularis > cancer_cancer	-0.387901	0.00503762	-77.0008	0	77.0008	0
IYD	benign_fat > cancer_cancer	-0.479777	0.00623091	-76.9995	0	76.9995	0
TMEM30B	cancer_cancer > inter	0.499281	0.0064843	76.9985	0	76.9985	0
CAMK2N1	benign_epithelium > inter	1.27642	0.0165776	76.9968	0	76.9968	0
MCM3	benign_submucosa > cancer_cancer	-0.888041	0.0115339	-76.9937	0	76.9937	0
SLC3A1	benign_epithelium > benign_muscularis	0.681923	0.00885748	76.9884	0	76.9884	0
CSRP1	benign_epithelium > inter	-1.3223	0.0171758	-76.986	0	76.986	0
REPIN1	cancer_cancer > inter	0.633924	0.00823465	76.9825	0	76.9825	0
CHDH	benign_stroma > cancer_cancer	-0.592067	0.00769157	-76.9761	0	76.9761	0
ERBB3	benign_epithelium > benign_fat	1.11349	0.014467	76.9679	0	76.9679	0
C1S	benign_stroma > cancer_cancer	0.934092	0.0121364	76.9659	0	76.9659	0
SULT1B1	benign_epithelium > benign_inflammation	1.25414	0.0162949	76.965	0	76.965	0
ZBTB16	cancer_cancer > inter	-0.706449	0.00918069	-76.9494	0	76.9494	0
C3orf52	benign_epithelium > inter	0.847276	0.0110155	76.9169	0	76.9169	0
DCN	cancer_cancer > inter	-0.888257	0.0115484	-76.9162	0	76.9162	0
PCK2	benign_epithelium > benign_stroma	0.922969	0.0120021	76.9005	0	76.9005	0
METTL7B	benign_fat > cancer_cancer	-0.451562	0.00587355	-76.8806	0	76.8806	0
PRELID2	cancer_cancer > inter	0.627146	0.00815755	76.8791	0	76.8791	0
ZBTB16	benign_submucosa > cancer_cancer	0.993591	0.0129247	76.8751	0	76.8751	0
SLC37A1	benign_stroma > cancer_cancer	-0.633632	0.00824411	-76.8587	0	76.8587	0
CCT4	benign_submucosa > cancer_cancer	-0.83278	0.0108358	-76.8547	0	76.8547	0
MYL9	benign_epithelium > benign_fat	-1.51194	0.0196826	-76.8159	0	76.8159	0
TCF7	benign_epithelium > benign_inflammation	-1.32248	0.0172178	-76.809	0	76.809	0
TTK	benign_fat > cancer_cancer	-0.4164	0.00542137	-76.8071	0	76.8071	0
NNMT	benign_epithelium > benign_stroma	-1.39839	0.0182095	-76.7948	0	76.7948	0
C4orf19	benign_epithelium > inter	0.742906	0.00967429	76.7917	0	76.7917	0
MEIS1	benign_muscularis > benign_stroma	0.892939	0.0116284	76.7897	0	76.7897	0
SH2D3A	benign_submucosa > cancer_cancer	-0.72176	0.00939942	-76.7877	0	76.7877	0
NUF2	benign_stroma > cancer_cancer	-0.496848	0.00647077	-76.7835	0	76.7835	0
COMP	benign_stroma > cancer_cancer	0.908092	0.0118319	76.7498	0	76.7498	0
CKAP2	cancer_cancer > inter	0.512334	0.00667549	76.7486	0	76.7486	0
GPSM2	benign_epithelium > cancer_cancer	-0.87985	0.0114649	-76.7429	0	76.7429	0
COA3	benign_epithelium > benign_fat	1.123	0.0146349	76.7346	0	76.7346	0
HNF4G	benign_stroma > cancer_cancer	-0.504362	0.00657283	-76.7344	0	76.7344	0
CENPM	cancer_cancer > inter	0.542505	0.00707276	76.7034	0	76.7034	0
TUFT1	benign_stroma > cancer_cancer	-0.58984	0.00769069	-76.6954	0	76.6954	0
BOC	cancer_cancer > inter	-0.695664	0.00907098	-76.6911	0	76.6911	0
STX3	benign_submucosa > cancer_cancer	-0.979605	0.0127743	-76.6857	0	76.6857	0
SLC5A1	cancer_cancer > inter	0.555542	0.00724507	76.6786	0	76.6786	0
CD74	benign_inflammation > benign_muscularis	2.00122	0.0261015	76.6707	0	76.6707	0
PCK2	benign_epithelium > inter	0.880846	0.0114945	76.6318	0	76.6318	0
PKP2	benign_submucosa > cancer_cancer	-0.762544	0.00995167	-76.6247	0	76.6247	0
OVOL2	benign_stroma > cancer_cancer	-0.499095	0.00651452	-76.6127	0	76.6127	0
KIAA1324	benign_epithelium > inter	0.929231	0.0121296	76.6084	0	76.6084	0
ARSE	benign_stroma > cancer_cancer	-0.562406	0.00734209	-76.6003	0	76.6003	0
GPR160	benign_submucosa > cancer_cancer	-0.827255	0.0108016	-76.5864	0	76.5864	0
MYO5B	benign_epithelium > benign_fat	0.972867	0.0127036	76.5823	0	76.5823	0
CHRDL2	cancer_cancer > inter	-0.62268	0.00813128	-76.5784	0	76.5784	0
SHMT2	benign_stroma > cancer_cancer	-0.54241	0.00708353	-76.5734	0	76.5734	0
FNBP1	benign_inflammation > cancer_cancer	1.79939	0.0235013	76.5653	0	76.5653	0
TIMP1	benign_epithelium > benign_fat	-1.25487	0.0163896	-76.5649	0	76.5649	0
EXPH5	cancer_cancer > inter	0.460629	0.00601675	76.5579	0	76.5579	0
RAVER2	benign_epithelium > benign_muscularis	0.881366	0.0115127	76.5561	0	76.5561	0
CCL15	cancer_cancer > inter	0.486107	0.00634968	76.5561	0	76.5561	0
FZD5	benign_epithelium > benign_fat	0.89909	0.0117447	76.5528	0	76.5528	0
RAB11FIP1	benign_epithelium > inter	1.15284	0.0150612	76.5434	0	76.5434	0
PODXL2	cancer_cancer > inter	0.50268	0.00656793	76.5356	0	76.5356	0
COL4A1	benign_epithelium > cancer_cancer	-1.16588	0.0152422	-76.4906	0	76.4906	0
TXNDC17	benign_submucosa > cancer_cancer	-0.834151	0.0109099	-76.4582	0	76.4582	0
DNA2	benign_fat > cancer_cancer	-0.452436	0.00591925	-76.4347	0	76.4347	0
GTSE1	benign_fat > cancer_cancer	-0.414789	0.00542678	-76.4337	0	76.4337	0
AGR2	benign_epithelium > inter	1.46598	0.0191812	76.4278	0	76.4278	0
NCAPG2	cancer_cancer > inter	0.552161	0.00722611	76.4119	0	76.4119	0
KCNMA1	benign_inflammation > benign_muscularis	-1.84089	0.0240925	-76.4092	0	76.4092	0
FOXA3	benign_fat > cancer_cancer	-0.445239	0.00582799	-76.3967	0	76.3967	0
ODC1	cancer_cancer > inter	0.605738	0.00792898	76.3954	0	76.3954	0
WNK4	benign_epithelium > benign_stroma	0.872181	0.0114178	76.3875	0	76.3875	0
MSN	benign_epithelium > benign_inflammation	-2.08293	0.0272703	-76.3808	0	76.3808	0
CDH1	benign_epithelium > benign_fat	1.07971	0.0141368	76.3755	0	76.3755	0
HNF4G	benign_epithelium > benign_fat	0.73881	0.00967362	76.3737	0	76.3737	0
ARHGEF16	benign_epithelium > benign_stroma	0.935333	0.012247	76.3726	0	76.3726	0
ARHGEF16	benign_epithelium > inter	0.895199	0.0117289	76.3245	0	76.3245	0
C1R	benign_stroma > cancer_cancer	0.91442	0.011985	76.2969	0	76.2969	0
PLEKHO1	benign_muscularis > benign_submucosa	1.16965	0.0153313	76.2917	0	76.2917	0
ARHGEF38	benign_epithelium > benign_muscularis	0.766024	0.0100423	76.2798	0	76.2798	0
FLNA	benign_epithelium > benign_stroma	-1.39119	0.0182417	-76.2644	0	76.2644	0
TTC39A	benign_epithelium > benign_stroma	0.904153	0.0118572	76.2537	0	76.2537	0
FZD5	benign_muscularis > cancer_cancer	-0.493667	0.00647477	-76.2447	0	76.2447	0
HSPB1	benign_muscularis > benign_submucosa	1.14046	0.014959	76.2387	0	76.2387	0
MARVELD3	benign_submucosa > cancer_cancer	-0.730524	0.00958211	-76.2383	0	76.2383	0
COMP	benign_epithelium > benign_stroma	-1.385	0.0181682	-76.2323	0	76.2323	0
GIPC2	cancer_cancer > inter	0.542908	0.00712252	76.2241	0	76.2241	0
CXCL12	benign_epithelium > benign_fat	-1.30033	0.0170612	-76.2153	0	76.2153	0
CDCA5	benign_muscularis > cancer_cancer	-0.364577	0.00478572	-76.1801	0	76.1801	0
TAGLN	benign_fat > inter	-1.28807	0.0169087	-76.178	0	76.178	0
BICDL2	benign_epithelium > cancer_cancer	0.795657	0.0104466	76.1641	0	76.1641	0
MCM4	benign_epithelium > cancer_cancer	-0.892275	0.0117157	-76.1607	0	76.1607	0
HSD11B2	cancer_cancer > inter	0.601265	0.00789483	76.1593	0	76.1593	0
TNXB	benign_epithelium > benign_stroma	-1.29336	0.0169843	-76.1503	0	76.1503	0
TROAP	cancer_cancer > inter	0.454466	0.00596874	76.1409	0	76.1409	0
KIFC1	cancer_cancer > inter	0.452107	0.00593864	76.1297	0	76.1297	0
CCDC80	benign_epithelium > inter	-1.34463	0.0176638	-76.1234	0	76.1234	0
PPL	cancer_cancer > inter	0.483488	0.00635247	76.1104	0	76.1104	0
CDCA7	cancer_cancer > inter	0.504518	0.00662908	76.1068	0	76.1068	0
ITGB6	cancer_cancer > inter	0.460646	0.00605272	76.1056	0	76.1056	0
LIMS2	cancer_cancer > inter	-0.751993	0.00988096	-76.1053	0	76.1053	0
CTHRC1	benign_muscularis > cancer_cancer	-0.761543	0.0100065	-76.1049	0	76.1049	0
USH1C	benign_epithelium > inter	1.04521	0.013734	76.1041	0	76.1041	0
PTGIS	benign_epithelium > benign_muscularis	-1.04934	0.0137917	-76.0848	0	76.0848	0
HMMR	cancer_cancer > inter	0.498838	0.00655668	76.0809	0	76.0809	0
TFRC	benign_epithelium > benign_fat	1.26677	0.0166509	76.0781	0	76.0781	0
SPAG5	benign_stroma > cancer_cancer	-0.530698	0.0069758	-76.077	0	76.077	0
GRB7	benign_submucosa > cancer_cancer	-0.639927	0.00841211	-76.0721	0	76.0721	0
SLC7A11	benign_fat > cancer_cancer	-0.465857	0.00612661	-76.0383	0	76.0383	0
MZT1	cancer_cancer > inter	0.503496	0.00662226	76.0308	0	76.0308	0
CALD1	benign_muscularis > benign_submucosa	1.30959	0.0172252	76.0277	0	76.0277	0
ACSS2	benign_epithelium > cancer_cancer	0.876143	0.0115248	76.0226	0	76.0226	0
AHCY	benign_epithelium > cancer_cancer	-1.00714	0.0132481	-76.0216	0	76.0216	0
TMEM30B	benign_epithelium > benign_muscularis	0.752148	0.00989695	75.9979	0	75.9979	0
GALNT4	benign_epithelium > benign_submucosa	1.08955	0.014338	75.9905	0	75.9905	0
PHGR1	benign_submucosa > cancer_cancer	-1.2293	0.0161811	-75.9719	0	75.9719	0
AGR3	cancer_cancer > inter	0.534211	0.00703174	75.9713	0	75.9713	0
DSTN	benign_epithelium > cancer_cancer	-1.06164	0.0139839	-75.9187	0	75.9187	0
SERINC2	benign_epithelium > inter	1.06171	0.0139904	75.8884	0	75.8884	0
ACTB	benign_muscularis > benign_submucosa	0.918895	0.0121089	75.8861	0	75.8861	0
ZFP36L1	benign_epithelium > cancer_cancer	-0.97476	0.0128479	-75.869	0	75.869	0
STRBP	benign_inflammation > benign_submucosa	1.80027	0.0237294	75.8666	0	75.8666	0
C10orf99	benign_fat > cancer_cancer	-0.428443	0.00564749	-75.8643	0	75.8643	0
SDC4	benign_epithelium > benign_fat	1.23479	0.0162766	75.8627	0	75.8627	0
CENPU	cancer_cancer > inter	0.441116	0.00581581	75.8478	0	75.8478	0
TMEM54	benign_epithelium > cancer_cancer	0.973011	0.0128292	75.8436	0	75.8436	0
CDT1	benign_submucosa > cancer_cancer	-0.674787	0.00889717	-75.8429	0	75.8429	0
CENPU	benign_stroma > cancer_cancer	-0.491411	0.00647964	-75.8392	0	75.8392	0
TSPAN3	benign_submucosa > cancer_cancer	-1.08812	0.0143479	-75.8386	0	75.8386	0
ELF3	benign_inflammation > cancer_cancer	-2.04847	0.0270132	-75.8323	0	75.8323	0
PLAUR	benign_submucosa > cancer_cancer	-1.01779	0.0134251	-75.8123	0	75.8123	0
SLC5A1	benign_stroma > cancer_cancer	-0.612032	0.00807307	-75.8116	0	75.8116	0
TRABD2A	cancer_cancer > inter	0.569388	0.00751107	75.8066	0	75.8066	0
MAP3K21	cancer_cancer > inter	0.493305	0.0065078	75.8022	0	75.8022	0
EVL	benign_inflammation > benign_stroma	1.92155	0.0253518	75.7954	0	75.7954	0
GOLM1	benign_epithelium > benign_inflammation	2.04144	0.0269376	75.7839	0	75.7839	0
TMC4	benign_epithelium > benign_submucosa	0.867186	0.0114439	75.7772	0	75.7772	0
PGAM5	benign_submucosa > cancer_cancer	-0.841947	0.011111	-75.7761	0	75.7761	0
MECOM	benign_epithelium > benign_submucosa	1.06983	0.0141185	75.775	0	75.775	0
LRP4	benign_stroma > cancer_cancer	-0.645959	0.00852567	-75.7663	0	75.7663	0
HIST1H1B	benign_inflammation > benign_muscularis	2.03037	0.026801	75.7573	0	75.7573	0
LTBP3	benign_epithelium > benign_muscularis	-1.11967	0.0147817	-75.7469	0	75.7469	0
DHCR7	benign_stroma > cancer_cancer	-0.548612	0.00724327	-75.7409	0	75.7409	0
PTPRH	benign_epithelium > cancer_cancer	0.617877	0.00815824	75.7365	0	75.7365	0
CKB	benign_inflammation > benign_muscularis	-2.12547	0.0280689	-75.7231	0	75.7231	0
AGR2	benign_inflammation > cancer_cancer	-2.17672	0.0287486	-75.7157	0	75.7157	0
CDX1	benign_epithelium > benign_inflammation	1.75584	0.0231929	75.7059	0	75.7059	0
FANCA	benign_stroma > cancer_cancer	-0.526218	0.00695091	-75.705	0	75.705	0
VAV3	benign_stroma > cancer_cancer	-0.652084	0.00861608	-75.6822	0	75.6822	0
E2F1	cancer_cancer > inter	0.489567	0.00646904	75.6784	0	75.6784	0
CLRN3	benign_epithelium > benign_submucosa	0.90729	0.0119888	75.6781	0	75.6781	0
ACTA2	benign_epithelium > benign_stroma	-1.55575	0.0205582	-75.6754	0	75.6754	0
PCNA	benign_submucosa > cancer_cancer	-0.779761	0.0103046	-75.6713	0	75.6713	0
DEPDC1B	benign_muscularis > cancer_cancer	-0.337701	0.00446292	-75.668	0	75.668	0
GPRC5C	benign_submucosa > cancer_cancer	-0.748347	0.00989018	-75.6656	0	75.6656	0
SCARB1	cancer_cancer > inter	0.563432	0.00744693	75.6595	0	75.6595	0
DHCR24	benign_epithelium > benign_fat	1.04278	0.0137831	75.6566	0	75.6566	0
IHH	benign_fat > cancer_cancer	-0.463364	0.00612485	-75.6531	0	75.6531	0
AMN	benign_stroma > cancer_cancer	-0.595578	0.0078727	-75.651	0	75.651	0
SDC1	benign_epithelium > inter	1.09157	0.0144299	75.6469	0	75.6469	0
TFF3	benign_submucosa > cancer_cancer	-1.33415	0.0176368	-75.6456	0	75.6456	0
KIF11	cancer_cancer > inter	0.455803	0.00602596	75.64	0	75.64	0
PSPH	benign_stroma > cancer_cancer	-0.55436	0.00732931	-75.6361	0	75.6361	0
PSAT1	benign_epithelium > cancer_cancer	-0.733658	0.00970038	-75.6319	0	75.6319	0
TTC39A	cancer_cancer > inter	0.524109	0.00693038	75.6248	0	75.6248	0
TCF7	benign_inflammation > benign_muscularis	1.21106	0.0160159	75.6159	0	75.6159	0
STOM	benign_epithelium > benign_muscularis	-1.17556	0.015548	-75.6079	0	75.6079	0
BSPRY	benign_submucosa > cancer_cancer	-0.677853	0.00896603	-75.6024	0	75.6024	0
ATP8B1	benign_epithelium > cancer_cancer	0.941404	0.0124621	75.5415	0	75.5415	0
C11orf96	benign_stroma > cancer_cancer	0.932101	0.0123392	75.5398	0	75.5398	0
COL5A2	benign_epithelium > cancer_cancer	-1.12334	0.0148768	-75.5098	0	75.5098	0
C4orf19	benign_epithelium > benign_stroma	0.76275	0.0101016	75.5079	0	75.5079	0
AKT3	benign_epithelium > benign_muscularis	-1.03456	0.0137025	-75.5011	0	75.5011	0
SLC27A2	benign_fat > cancer_cancer	-0.422141	0.00559133	-75.4993	0	75.4993	0
CCNA2	cancer_cancer > inter	0.482285	0.00638854	75.4922	0	75.4922	0
TST	benign_submucosa > cancer_cancer	-0.777324	0.0102971	-75.4895	0	75.4895	0
ZG16B	benign_fat > cancer_cancer	-0.50352	0.00667007	-75.4895	0	75.4895	0
CDS1	benign_fat > cancer_cancer	-0.391446	0.00518574	-75.4851	0	75.4851	0
PXMP2	benign_epithelium > benign_submucosa	0.932345	0.0123515	75.4844	0	75.4844	0
PTGDS	cancer_cancer > inter	-0.826175	0.0109469	-75.4712	0	75.4712	0
MYLK	benign_epithelium > inter	-1.45469	0.019275	-75.4701	0	75.4701	0
SFRP2	benign_inflammation > benign_submucosa	-2.57816	0.0341661	-75.4597	0	75.4597	0
FOXA3	benign_epithelium > benign_fat	0.709091	0.00939844	75.4477	0	75.4477	0
SEL1L3	benign_inflammation > inter	1.86886	0.0247724	75.4413	0	75.4413	0
LGALS3	benign_epithelium > benign_inflammation	2.2357	0.029636	75.4387	0	75.4387	0
AKAP12	benign_epithelium > benign_stroma	-1.32193	0.0175309	-75.4058	0	75.4058	0
ANGPTL2	benign_epithelium > benign_submucosa	-1.25667	0.0166732	-75.3707	0	75.3707	0
GSDMB	benign_submucosa > cancer_cancer	-0.871501	0.0115639	-75.3641	0	75.3641	0
FASN	benign_stroma > cancer_cancer	-0.828107	0.0109903	-75.3489	0	75.3489	0
POF1B	benign_epithelium > benign_submucosa	1.23009	0.016326	75.3456	0	75.3456	0
PLEKHA6	benign_submucosa > cancer_cancer	-0.895293	0.0118834	-75.3399	0	75.3399	0
TSPAN13	benign_epithelium > inter	1.09865	0.0145834	75.3351	0	75.3351	0
CCDC80	cancer_cancer > inter	-0.812122	0.0107803	-75.334	0	75.334	0
TIMP3	benign_epithelium > cancer_cancer	-1.17654	0.0156204	-75.3205	0	75.3205	0
SLPI	benign_submucosa > cancer_cancer	-0.940863	0.0124919	-75.3176	0	75.3176	0
SH3BGRL2	benign_epithelium > inter	1.05282	0.013986	75.2769	0	75.2769	0
CDC42BPG	cancer_cancer > inter	0.488073	0.00648395	75.274	0	75.274	0
FBLN1	benign_epithelium > benign_muscularis	-1.23494	0.0164076	-75.266	0	75.266	0
SERPINE1	benign_epithelium > benign_fat	-1.37703	0.0182987	-75.2529	0	75.2529	0
CLRN3	benign_epithelium > benign_stroma	0.869003	0.0115488	75.2461	0	75.2461	0
AZGP1	benign_fat > cancer_cancer	-0.58131	0.00772789	-75.2223	0	75.2223	0
PTPRH	benign_fat > cancer_cancer	-0.451811	0.00600635	-75.2222	0	75.2222	0
TMEM125	benign_stroma > cancer_cancer	-0.53147	0.00706695	-75.205	0	75.205	0
RCC1	benign_stroma > cancer_cancer	-0.538409	0.00715945	-75.2026	0	75.2026	0
E2F1	benign_stroma > cancer_cancer	-0.541833	0.00720762	-75.175	0	75.175	0
DLG3	benign_submucosa > cancer_cancer	-0.792763	0.0105458	-75.173	0	75.173	0
RASEF	benign_submucosa > cancer_cancer	-0.728906	0.00969881	-75.1542	0	75.1542	0
ABHD17C	benign_epithelium > benign_muscularis	0.935943	0.0124549	75.1463	0	75.1463	0
TKT	benign_epithelium > cancer_cancer	-0.941484	0.0125321	-75.1256	0	75.1256	0
CDC20	cancer_cancer > inter	0.429628	0.00571922	75.1201	0	75.1201	0
CENPN	benign_stroma > cancer_cancer	-0.515127	0.00685887	-75.1037	0	75.1037	0
MND1	benign_fat > cancer_cancer	-0.392944	0.00523267	-75.0943	0	75.0943	0
SERPINF1	benign_epithelium > benign_stroma	-1.34346	0.0178919	-75.0873	0	75.0873	0
PRC1	benign_stroma > cancer_cancer	-0.520021	0.00692776	-75.0634	0	75.0634	0
FUT3	benign_submucosa > cancer_cancer	-0.752167	0.0100252	-75.0278	0	75.0278	0
LMOD1	benign_fat > inter	-1.00215	0.0133575	-75.0251	0	75.0251	0
TNC	benign_epithelium > cancer_cancer	-1.0914	0.0145474	-75.0235	0	75.0235	0
GNPNAT1	benign_submucosa > cancer_cancer	-0.715212	0.00953606	-75.0008	0	75.0008	0
SPARCL1	benign_epithelium > inter	-1.30355	0.0173813	-74.9971	0	74.9971	0
SLC7A11	benign_stroma > cancer_cancer	-0.503349	0.00671215	-74.9907	0	74.9907	0
MMP15	cancer_cancer > inter	0.507075	0.00676187	74.9903	0	74.9903	0
PPP1R14D	benign_fat > cancer_cancer	-0.41888	0.00558619	-74.9848	0	74.9848	0
UQCRC1	benign_epithelium > benign_stroma	1.25657	0.0167583	74.9821	0	74.9821	0
CEP55	cancer_cancer > inter	0.433027	0.00577612	74.9684	0	74.9684	0
CLDN1	benign_stroma > cancer_cancer	-0.616808	0.00822781	-74.9662	0	74.9662	0
FBN1	benign_submucosa > cancer_cancer	1.15865	0.0154564	74.9625	0	74.9625	0
NPM3	cancer_cancer > inter	0.53625	0.00715505	74.947	0	74.947	0
SMC2	benign_stroma > cancer_cancer	-0.580019	0.00774119	-74.9264	0	74.9264	0
SELENBP1	benign_epithelium > benign_inflammation	1.96389	0.0262157	74.9126	0	74.9126	0
S100A10	benign_epithelium > benign_muscularis	1.2106	0.0161664	74.884	0	74.884	0
FAM3B	benign_muscularis > cancer_cancer	-0.448106	0.0059842	-74.8814	0	74.8814	0
MYO1D	benign_epithelium > benign_submucosa	1.19663	0.0159822	74.8727	0	74.8727	0
CRISPLD2	cancer_cancer > inter	-0.789055	0.0105388	-74.8716	0	74.8716	0
DLGAP5	benign_stroma > cancer_cancer	-0.446839	0.00596904	-74.8594	0	74.8594	0
ETHE1	benign_submucosa > cancer_cancer	-0.882012	0.0117836	-74.8508	0	74.8508	0
ATP1B1	benign_inflammation > cancer_cancer	-2.03131	0.0271383	-74.8504	0	74.8504	0
HMGCS1	cancer_cancer > inter	0.546696	0.00730416	74.8471	0	74.8471	0
SEL1L3	benign_epithelium > benign_submucosa	1.26012	0.0168376	74.8394	0	74.8394	0
PDLIM3	benign_muscularis > benign_stroma	0.871443	0.0116465	74.8245	0	74.8245	0
GTSE1	benign_muscularis > cancer_cancer	-0.360957	0.00482489	-74.8115	0	74.8115	0
LRP8	benign_stroma > cancer_cancer	-0.522237	0.00698215	-74.7961	0	74.7961	0
SERPINB1	benign_epithelium > benign_muscularis	1.16899	0.0156301	74.7908	0	74.7908	0
PROM1	benign_stroma > cancer_cancer	-0.695456	0.00929891	-74.7889	0	74.7889	0
HKDC1	benign_submucosa > cancer_cancer	-0.699547	0.00935401	-74.7858	0	74.7858	0
CLU	cancer_cancer > inter	-0.79561	0.0106393	-74.7805	0	74.7805	0
RFC3	benign_stroma > cancer_cancer	-0.559434	0.0074814	-74.7767	0	74.7767	0
FUT6	benign_epithelium > inter	0.750357	0.0100414	74.7262	0	74.7262	0
ACY1	benign_stroma > cancer_cancer	-0.633339	0.00847575	-74.7237	0	74.7237	0
RASEF	benign_epithelium > inter	0.843374	0.0112887	74.7096	0	74.7096	0
IRF6	benign_submucosa > cancer_cancer	-0.662872	0.00887573	-74.6837	0	74.6837	0
SERPINE1	benign_muscularis > benign_stroma	-1.09881	0.0147166	-74.6645	0	74.6645	0
ATP1A1	benign_epithelium > benign_stroma	1.19074	0.0159501	74.6545	0	74.6545	0
GJB1	cancer_cancer > inter	0.486804	0.00652114	74.6502	0	74.6502	0
AMACR	cancer_cancer > inter	0.621208	0.00832299	74.6376	0	74.6376	0
CFTR	benign_epithelium > inter	0.994338	0.0133224	74.6366	0	74.6366	0
RBPMS	benign_muscularis > benign_stroma	0.965986	0.0129436	74.6307	0	74.6307	0
DPYSL3	benign_epithelium > inter	-1.20795	0.0161867	-74.6263	0	74.6263	0
ANKS4B	benign_epithelium > benign_muscularis	0.6335	0.00849058	74.6122	0	74.6122	0
PLTP	benign_stroma > cancer_cancer	0.87542	0.0117338	74.6068	0	74.6068	0
BOP1	benign_stroma > cancer_cancer	-0.559345	0.00749745	-74.6047	0	74.6047	0
EZR	benign_inflammation > benign_submucosa	2.11274	0.0283229	74.5946	0	74.5946	0
KCNK1	benign_submucosa > cancer_cancer	-0.692028	0.00927774	-74.5901	0	74.5901	0
DSTN	benign_inflammation > benign_muscularis	-1.92719	0.0258415	-74.5772	0	74.5772	0
CAVIN1	benign_fat > benign_muscularis	-0.896548	0.012023	-74.5692	0	74.5692	0
AEBP1	benign_epithelium > inter	-1.42484	0.0191117	-74.5534	0	74.5534	0
CRB3	benign_epithelium > benign_submucosa	0.930205	0.01248	74.5354	0	74.5354	0
EHD2	benign_epithelium > benign_stroma	-1.27356	0.0170872	-74.5332	0	74.5332	0
FAM111B	benign_stroma > cancer_cancer	-0.496181	0.00665796	-74.5244	0	74.5244	0
SNRPE	cancer_cancer > inter	0.50545	0.00678444	74.5012	0	74.5012	0
ANXA6	benign_epithelium > benign_inflammation	-1.9368	0.0260016	-74.4877	0	74.4877	0
VWA2	benign_stroma > cancer_cancer	-0.521624	0.00700329	-74.4827	0	74.4827	0
SMTN	benign_fat > cancer_cancer	-0.760029	0.010205	-74.4761	0	74.4761	0
PROX1	benign_submucosa > cancer_cancer	-0.896879	0.0120455	-74.4575	0	74.4575	0
GALNT3	benign_epithelium > benign_fat	0.997511	0.0133978	74.4535	0	74.4535	0
EPS8L3	benign_epithelium > cancer_cancer	0.864194	0.0116076	74.4507	0	74.4507	0
CDC42BPG	benign_epithelium > benign_submucosa	0.85723	0.0115168	74.4329	0	74.4329	0
CXADR	benign_submucosa > cancer_cancer	-0.68316	0.00917848	-74.4306	0	74.4306	0
SVIL	benign_fat > inter	-0.906014	0.0121758	-74.4109	0	74.4109	0
CD74	benign_inflammation > inter	1.98801	0.0267217	74.397	0	74.397	0
TUFT1	benign_submucosa > cancer_cancer	-0.722902	0.00971689	-74.3965	0	74.3965	0
CTSK	benign_muscularis > benign_submucosa	-1.18697	0.0159575	-74.383	0	74.383	0
GIPC2	benign_epithelium > benign_muscularis	0.808673	0.0108719	74.3816	0	74.3816	0
TSPAN13	benign_epithelium > benign_stroma	1.13259	0.0152281	74.3748	0	74.3748	0
GDA	benign_epithelium > inter	0.846727	0.0113861	74.3649	0	74.3649	0
CCT3	benign_epithelium > cancer_cancer	-0.874735	0.0117643	-74.3548	0	74.3548	0
LRATD1	benign_epithelium > inter	1.085	0.0145929	74.351	0	74.351	0
NANS	benign_epithelium > benign_stroma	1.0339	0.013906	74.3489	0	74.3489	0
NOX1	cancer_cancer > inter	0.543634	0.00731234	74.3447	0	74.3447	0
TACC3	benign_submucosa > cancer_cancer	-0.782317	0.0105228	-74.3446	0	74.3446	0
CRYAB	benign_muscularis > inter	0.95377	0.0128306	74.3355	0	74.3355	0
DTYMK	cancer_cancer > inter	0.499673	0.00672282	74.3249	0	74.3249	0
HOXB6	benign_epithelium > inter	1.06931	0.0143877	74.3209	0	74.3209	0
GRIN2D	cancer_cancer > inter	0.412146	0.0055457	74.3181	0	74.3181	0
SMIM22	benign_epithelium > inter	0.868389	0.0116848	74.3175	0	74.3175	0
BGN	benign_epithelium > benign_fat	-1.39335	0.0187494	-74.3147	0	74.3147	0
PTPRH	benign_muscularis > cancer_cancer	-0.39668	0.00534014	-74.2828	0	74.2828	0
SH2D4A	cancer_cancer > inter	0.428573	0.00577112	74.2616	0	74.2616	0
GLB1L2	benign_fat > cancer_cancer	-0.388618	0.00523315	-74.2609	0	74.2609	0
ANXA6	benign_fat > benign_muscularis	-0.874534	0.0117768	-74.2593	0	74.2593	0
IGHG1	benign_fat > benign_muscularis	1.46345	0.019709	74.2528	0	74.2528	0
ASPM	benign_stroma > cancer_cancer	-0.503467	0.00678143	-74.2419	0	74.2419	0
GPT2	benign_stroma > cancer_cancer	-0.532554	0.00717727	-74.2	0	74.2	0
BGN	benign_epithelium > benign_submucosa	-1.50664	0.0203052	-74.1996	0	74.1996	0
TFCP2L1	benign_stroma > cancer_cancer	-0.528671	0.00712538	-74.1955	0	74.1955	0
ADAM33	benign_epithelium > benign_submucosa	-1.11876	0.0150807	-74.1848	0	74.1848	0
PDIA4	benign_submucosa > cancer_cancer	-0.779209	0.0105063	-74.1658	0	74.1658	0
C7	benign_epithelium > benign_stroma	-1.08942	0.0146898	-74.1617	0	74.1617	0
RAB17	benign_epithelium > benign_submucosa	0.886046	0.0119482	74.1574	0	74.1574	0
TRAF4	benign_epithelium > inter	1.11944	0.0150972	74.1488	0	74.1488	0
TNXB	cancer_cancer > inter	-0.736062	0.00992693	-74.148	0	74.148	0
CLRN3	benign_epithelium > inter	0.820059	0.01106	74.1463	0	74.1463	0
TCF7	benign_fat > benign_inflammation	-1.19316	0.0160929	-74.142	0	74.142	0
RAD54L	benign_fat > cancer_cancer	-0.4024	0.00542857	-74.1262	0	74.1262	0
PUS7	benign_epithelium > cancer_cancer	-0.738552	0.00996349	-74.1258	0	74.1258	0
PSMD14	cancer_cancer > inter	0.475541	0.00641593	74.1188	0	74.1188	0
KCNMA1	benign_fat > inter	-0.936303	0.0126337	-74.1117	0	74.1117	0
TGFB1I1	benign_muscularis > benign_stroma	0.823349	0.01111	74.1088	0	74.1088	0
CLRN3	benign_submucosa > cancer_cancer	-0.704203	0.00950239	-74.108	0	74.108	0
PRELID2	benign_epithelium > inter	0.990324	0.0133659	74.0932	0	74.0932	0
AMACR	benign_submucosa > cancer_cancer	-0.868169	0.0117173	-74.093	0	74.093	0
DDR1	benign_epithelium > benign_stroma	1.14801	0.0154945	74.0914	0	74.0914	0
C6orf132	benign_submucosa > cancer_cancer	-0.733237	0.00989792	-74.0799	0	74.0799	0
LAPTM5	benign_inflammation > benign_submucosa	2.13867	0.0288731	74.0715	0	74.0715	0
B3GNT3	benign_epithelium > benign_stroma	0.983719	0.0132817	74.0656	0	74.0656	0
FUT6	benign_epithelium > benign_submucosa	0.806162	0.0108849	74.0625	0	74.0625	0
SCD	benign_stroma > cancer_cancer	-0.872584	0.0117818	-74.0622	0	74.0622	0
CLDN4	benign_inflammation > cancer_cancer	-1.98051	0.0267436	-74.0556	0	74.0556	0
LUM	benign_epithelium > cancer_cancer	-1.17578	0.015879	-74.0465	0	74.0465	0
MMP2	benign_muscularis > benign_submucosa	-1.3806	0.0186453	-74.0458	0	74.0458	0
CYP51A1	benign_submucosa > cancer_cancer	-0.799932	0.0108047	-74.0358	0	74.0358	0
SPAG5	cancer_cancer > inter	0.46354	0.00626112	74.0346	0	74.0346	0
CDCA7	benign_submucosa > cancer_cancer	-0.690676	0.00933211	-74.0107	0	74.0107	0
APOE	benign_muscularis > cancer_cancer	-0.81578	0.0110228	-74.0082	0	74.0082	0
PRELID2	benign_epithelium > benign_stroma	1.03283	0.0139564	74.0046	0	74.0046	0
DSCC1	benign_muscularis > cancer_cancer	-0.363065	0.00490613	-74.0022	0	74.0022	0
MYO19	benign_submucosa > cancer_cancer	-0.823576	0.0111313	-73.9874	0	73.9874	0
BUB1	cancer_cancer > inter	0.421666	0.00569974	73.98	0	73.98	0
KCNQ1	cancer_cancer > inter	0.561702	0.00759434	73.9632	0	73.9632	0
MSRB3	benign_muscularis > inter	0.786016	0.0106278	73.9582	0	73.9582	0
LMOD1	benign_epithelium > inter	-1.20922	0.0163513	-73.9524	0	73.9524	0
ATP1A1	benign_epithelium > inter	1.12953	0.0152751	73.946	0	73.946	0
AURKA	benign_fat > cancer_cancer	-0.32716	0.00442434	-73.9455	0	73.9455	0
MYO7B	benign_epithelium > cancer_cancer	0.8224	0.0111229	73.9373	0	73.9373	0
TIMP2	benign_epithelium > inter	-1.23961	0.0167677	-73.9283	0	73.9283	0
MYO1D	benign_submucosa > cancer_cancer	-0.936417	0.0126672	-73.9245	0	73.9245	0
ASL	benign_epithelium > benign_muscularis	0.929194	0.0125712	73.9144	0	73.9144	0
STAB1	benign_muscularis > cancer_cancer	0.653778	0.00884541	73.9115	0	73.9115	0
NFE2L3	benign_epithelium > cancer_cancer	-0.706685	0.00956415	-73.8889	0	73.8889	0
ANXA2	benign_submucosa > cancer_cancer	-1.05842	0.014325	-73.8862	0	73.8862	0
F2RL1	benign_submucosa > cancer_cancer	-0.709186	0.00959841	-73.8858	0	73.8858	0
FOXA2	benign_stroma > cancer_cancer	-0.546065	0.00739069	-73.8855	0	73.8855	0
ARHGEF25	benign_muscularis > benign_stroma	0.760844	0.0102982	73.8812	0	73.8812	0
VAV3	benign_epithelium > benign_stroma	0.977418	0.0132303	73.8773	0	73.8773	0
KIAA1324	benign_fat > cancer_cancer	-0.556186	0.00752899	-73.8725	0	73.8725	0
ARL6IP1	benign_submucosa > cancer_cancer	-0.794892	0.010761	-73.8677	0	73.8677	0
TPM2	benign_epithelium > cancer_cancer	-1.18784	0.0160826	-73.8584	0	73.8584	0
HSPB8	cancer_cancer > inter	-0.628776	0.00851438	-73.8488	0	73.8488	0
C7	benign_submucosa > cancer_cancer	0.89256	0.0120869	73.8454	0	73.8454	0
C3orf52	benign_submucosa > cancer_cancer	-0.698741	0.00946412	-73.8306	0	73.8306	0
ATP5MC3	benign_submucosa > cancer_cancer	-0.864465	0.0117089	-73.8295	0	73.8295	0
TMEM125	benign_epithelium > benign_muscularis	0.714677	0.00968215	73.8139	0	73.8139	0
ATP2B4	benign_muscularis > inter	0.856182	0.0115999	73.8092	0	73.8092	0
PPIA	benign_epithelium > cancer_cancer	-1.00895	0.0136706	-73.8043	0	73.8043	0
MSN	benign_epithelium > benign_muscularis	-1.1194	0.0151696	-73.792	0	73.792	0
CCNB2	benign_stroma > cancer_cancer	-0.487395	0.006606	-73.7805	0	73.7805	0
ASL	benign_epithelium > benign_fat	0.996086	0.0135049	73.7572	0	73.7572	0
ESRP2	benign_epithelium > benign_stroma	0.884114	0.011987	73.756	0	73.756	0
CENPN	cancer_cancer > inter	0.453922	0.006156	73.7365	0	73.7365	0
CLU	benign_fat > cancer_cancer	0.797779	0.0108203	73.7299	0	73.7299	0
SH3BGRL2	benign_epithelium > benign_submucosa	1.11762	0.015161	73.717	0	73.717	0
MMP15	benign_stroma > cancer_cancer	-0.555335	0.00753359	-73.7145	0	73.7145	0
GIPC2	benign_stroma > cancer_cancer	-0.584952	0.00793582	-73.7103	0	73.7103	0
PCSK9	cancer_cancer > inter	0.403059	0.00546898	73.6991	0	73.6991	0
PDZK1IP1	benign_epithelium > benign_muscularis	0.921963	0.0125102	73.6971	0	73.6971	0
RAD51	benign_fat > cancer_cancer	-0.378155	0.00513125	-73.6966	0	73.6966	0
IYD	benign_epithelium > benign_muscularis	0.68911	0.00935199	73.686	0	73.686	0
PRELID2	benign_stroma > cancer_cancer	-0.669656	0.00908893	-73.6782	0	73.6782	0
ETS2	benign_epithelium > benign_fat	1.27181	0.0172677	73.6523	0	73.6523	0
SPC25	cancer_cancer > inter	0.437732	0.00594428	73.6391	0	73.6391	0
SCNN1A	benign_epithelium > benign_inflammation	1.79482	0.0243754	73.6324	0	73.6324	0
PTPRH	cancer_cancer > inter	0.434905	0.00590683	73.6275	0	73.6275	0
SELENBP1	benign_fat > cancer_cancer	-0.715282	0.00971609	-73.6182	0	73.6182	0
PXMP2	benign_epithelium > inter	0.838717	0.0113929	73.6177	0	73.6177	0
CCN1	benign_epithelium > benign_fat	-1.41551	0.0192309	-73.606	0	73.606	0
NUSAP1	benign_submucosa > cancer_cancer	-0.762347	0.0103582	-73.5987	0	73.5987	0
SLC22A18	benign_epithelium > benign_fat	0.885113	0.0120302	73.5741	0	73.5741	0
SFRP2	cancer_cancer > inter	-0.90482	0.0123019	-73.5511	0	73.5511	0
CTSB	benign_muscularis > cancer_cancer	-0.624465	0.00849066	-73.5473	0	73.5473	0
GINS2	benign_stroma > cancer_cancer	-0.498763	0.00678275	-73.534	0	73.534	0
MAB21L2	benign_inflammation > benign_muscularis	-1.4042	0.0190962	-73.5328	0	73.5328	0
LRATD2	benign_submucosa > cancer_cancer	-0.784621	0.0106708	-73.5299	0	73.5299	0
PATJ	benign_epithelium > inter	1.11724	0.0151986	73.5093	0	73.5093	0
MFAP4	benign_epithelium > benign_submucosa	-1.23357	0.0167821	-73.5051	0	73.5051	0
ARHGEF38	benign_submucosa > cancer_cancer	-0.680565	0.00926143	-73.4838	0	73.4838	0
PSAT1	benign_submucosa > cancer_cancer	-0.726455	0.00988641	-73.4802	0	73.4802	0
SORBS1	benign_fat > inter	-0.971473	0.0132211	-73.4787	0	73.4787	0
ACP1	benign_stroma > cancer_cancer	-0.486705	0.00662384	-73.4777	0	73.4777	0
GFPT1	benign_epithelium > benign_fat	1.14374	0.0155662	73.476	0	73.476	0
CDC25A	benign_muscularis > cancer_cancer	-0.330581	0.00450035	-73.4566	0	73.4566	0
PCYT2	cancer_cancer > inter	0.503447	0.00685413	73.4517	0	73.4517	0
FOXA1	benign_stroma > cancer_cancer	-0.524263	0.00713771	-73.4498	0	73.4498	0
NDUFB9	benign_epithelium > benign_fat	1.17885	0.0160561	73.4208	0	73.4208	0
FRK	benign_submucosa > cancer_cancer	-0.714559	0.00973373	-73.4106	0	73.4106	0
TNC	benign_fat > inter	-1.0348	0.0140973	-73.404	0	73.404	0
SLC44A3	benign_epithelium > benign_muscularis	0.820071	0.0111721	73.4033	0	73.4033	0
HK2	benign_epithelium > inter	0.917067	0.0124937	73.4024	0	73.4024	0
SCD	benign_fat > benign_muscularis	0.964612	0.0131425	73.3965	0	73.3965	0
CGN	benign_epithelium > cancer_cancer	0.829064	0.0112972	73.3865	0	73.3865	0
LIG1	benign_submucosa > cancer_cancer	-0.776754	0.0105853	-73.3808	0	73.3808	0
GSR	benign_epithelium > benign_submucosa	1.25399	0.0170902	73.3748	0	73.3748	0
DACH1	benign_stroma > cancer_cancer	-0.643729	0.00877369	-73.3704	0	73.3704	0
COL11A1	benign_fat > cancer_cancer	-0.661707	0.00901973	-73.3622	0	73.3622	0
TICRR	benign_muscularis > cancer_cancer	-0.345305	0.00470711	-73.3581	0	73.3581	0
AACS	cancer_cancer > inter	0.533573	0.0072742	73.3514	0	73.3514	0
TRAF4	benign_epithelium > benign_stroma	1.15631	0.0157641	73.351	0	73.351	0
HK2	benign_epithelium > benign_stroma	0.956718	0.0130458	73.3351	0	73.3351	0
PODN	benign_epithelium > benign_muscularis	-1.00578	0.0137153	-73.3331	0	73.3331	0
CDCA5	benign_fat > cancer_cancer	-0.394722	0.00538259	-73.3331	0	73.3331	0
PLTP	benign_muscularis > cancer_cancer	0.698185	0.00952154	73.3269	0	73.3269	0
CNKSR1	benign_epithelium > benign_muscularis	0.679704	0.00927146	73.3114	0	73.3114	0
H3F3A	benign_epithelium > benign_fat	1.20458	0.0164347	73.295	0	73.295	0
FZD5	cancer_cancer > inter	0.525033	0.00716393	73.2884	0	73.2884	0
CALML4	benign_submucosa > cancer_cancer	-0.849595	0.0115954	-73.2703	0	73.2703	0
RGMA	benign_muscularis > inter	0.721751	0.00985119	73.2654	0	73.2654	0
ACTB	benign_muscularis > benign_stroma	0.754205	0.0102947	73.2612	0	73.2612	0
FILIP1L	benign_fat > benign_muscularis	-0.869687	0.0118716	-73.2577	0	73.2577	0
NFE2L3	benign_submucosa > cancer_cancer	-0.713956	0.00974777	-73.243	0	73.243	0
DDX21	benign_epithelium > cancer_cancer	-0.884073	0.0120708	-73.2406	0	73.2406	0
EVL	benign_inflammation > inter	1.86159	0.0254261	73.2157	0	73.2157	0
CENPM	benign_stroma > cancer_cancer	-0.576962	0.0078807	-73.2119	0	73.2119	0
TOP2A	benign_epithelium > cancer_cancer	-0.885724	0.0121013	-73.1923	0	73.1923	0
CENPF	benign_submucosa > cancer_cancer	-0.622469	0.00850479	-73.1904	0	73.1904	0
TXNIP	benign_inflammation > cancer_cancer	1.69533	0.0231661	73.1816	0	73.1816	0
CDC45	benign_muscularis > cancer_cancer	-0.35172	0.00480651	-73.1757	0	73.1757	0
ATP1A1	benign_submucosa > cancer_cancer	-0.960344	0.0131238	-73.1756	0	73.1756	0
SAPCD2	benign_stroma > cancer_cancer	-0.562212	0.0076845	-73.1618	0	73.1618	0
SULF1	benign_epithelium > inter	-1.29637	0.0177272	-73.1288	0	73.1288	0
CDC42BPG	benign_epithelium > benign_stroma	0.811156	0.0110925	73.1263	0	73.1263	0
DEPDC1B	benign_fat > cancer_cancer	-0.36701	0.00501963	-73.1149	0	73.1149	0
ERBB3	benign_epithelium > benign_muscularis	0.984356	0.0134663	73.0979	0	73.0979	0
BIRC5	benign_stroma > cancer_cancer	-0.529922	0.00725241	-73.0684	0	73.0684	0
CAV1	benign_epithelium > benign_stroma	-1.20491	0.0164919	-73.0606	0	73.0606	0
FANCI	benign_submucosa > cancer_cancer	-0.689553	0.00943995	-73.0463	0	73.0463	0
BGN	benign_epithelium > benign_muscularis	-1.27476	0.0174515	-73.0458	0	73.0458	0
FA2H	cancer_cancer > inter	0.396157	0.005425	73.0244	0	73.0244	0
AP1M2	benign_stroma > cancer_cancer	-0.384092	0.0052601	-73.0199	0	73.0199	0
TNC	benign_muscularis > inter	0.967736	0.0132534	73.0178	0	73.0178	0
GLB1L2	benign_muscularis > cancer_cancer	-0.33968	0.00465263	-73.0082	0	73.0082	0
TRIM2	benign_epithelium > benign_fat	1.10073	0.0150775	73.0048	0	73.0048	0
CRYAB	benign_fat > benign_muscularis	-0.92485	0.0126727	-72.9799	0	72.9799	0
UHRF1	benign_epithelium > cancer_cancer	-0.717498	0.00983372	-72.963	0	72.963	0
PPM1H	benign_stroma > cancer_cancer	-0.516887	0.00708491	-72.9561	0	72.9561	0
GEM	benign_epithelium > inter	-1.17596	0.0161191	-72.9543	0	72.9543	0
GRTP1	cancer_cancer > inter	0.476845	0.00653764	72.9383	0	72.9383	0
CEACAM1	benign_epithelium > benign_submucosa	0.90341	0.0123873	72.9303	0	72.9303	0
CCN1	benign_epithelium > benign_submucosa	-1.51874	0.0208272	-72.921	0	72.921	0
NANS	benign_epithelium > benign_submucosa	1.05252	0.0144373	72.9029	0	72.9029	0
PANK1	benign_fat > cancer_cancer	-0.40565	0.00556461	-72.8981	0	72.8981	0
TMEM184A	benign_submucosa > cancer_cancer	-0.630478	0.00864918	-72.8946	0	72.8946	0
AGMAT	benign_submucosa > cancer_cancer	-0.652307	0.0089491	-72.8908	0	72.8908	0
NCAPD2	benign_submucosa > cancer_cancer	-0.779316	0.0106925	-72.8846	0	72.8846	0
TRAP1	benign_epithelium > cancer_cancer	-0.90776	0.0124548	-72.8842	0	72.8842	0
CDH17	benign_epithelium > benign_inflammation	1.89687	0.0260277	72.8786	0	72.8786	0
ATP8B1	benign_submucosa > cancer_cancer	-0.925633	0.0127014	-72.8766	0	72.8766	0
KIF2C	benign_stroma > cancer_cancer	-0.437405	0.00600201	-72.8764	0	72.8764	0
NRP2	benign_muscularis > benign_stroma	0.821259	0.0112707	72.8666	0	72.8666	0
NCL	benign_epithelium > cancer_cancer	-1.00144	0.013748	-72.843	0	72.843	0
TGFBI	cancer_cancer > inter	0.755944	0.0103784	72.8384	0	72.8384	0
SLC7A11	benign_submucosa > cancer_cancer	-0.617534	0.00848031	-72.8197	0	72.8197	0
VSIG10	cancer_cancer > inter	0.496385	0.00681801	72.805	0	72.805	0
RAVER2	benign_epithelium > benign_stroma	0.939417	0.0129036	72.8025	0	72.8025	0
SEMA4G	benign_fat > cancer_cancer	-0.457498	0.00628469	-72.7956	0	72.7956	0
SLC9A3R1	benign_epithelium > benign_stroma	1.05067	0.014435	72.7864	0	72.7864	0
NDC1	benign_submucosa > cancer_cancer	-0.706532	0.00971084	-72.7571	0	72.7571	0
CBLC	benign_submucosa > cancer_cancer	-0.635814	0.00874002	-72.7474	0	72.7474	0
ACTL6A	benign_submucosa > cancer_cancer	-0.696321	0.00957317	-72.7368	0	72.7368	0
ITGA6	benign_epithelium > benign_muscularis	1.11565	0.0153405	72.7258	0	72.7258	0
MYL6	benign_muscularis > benign_stroma	0.814832	0.0112059	72.7145	0	72.7145	0
PPP1R1B	benign_epithelium > benign_stroma	1.22687	0.0168735	72.7095	0	72.7095	0
HSD11B2	benign_stroma > cancer_cancer	-0.639468	0.00879677	-72.6936	0	72.6936	0
NCAPH	benign_muscularis > cancer_cancer	-0.320407	0.00440916	-72.6686	0	72.6686	0
ATAD2	benign_stroma > cancer_cancer	-0.494926	0.00681148	-72.6605	0	72.6605	0
SEL1L3	benign_epithelium > benign_stroma	1.17848	0.0162192	72.6594	0	72.6594	0
TJP3	benign_submucosa > cancer_cancer	-0.725475	0.00998612	-72.6484	0	72.6484	0
KIF23	benign_stroma > cancer_cancer	-0.460401	0.00633802	-72.6413	0	72.6413	0
FNBP1	benign_inflammation > benign_stroma	1.81118	0.0249334	72.6407	0	72.6407	0
ANXA6	benign_epithelium > benign_muscularis	-1.05064	0.0144637	-72.64	0	72.64	0
GREM1	benign_fat > benign_muscularis	-1.08314	0.0149126	-72.6326	0	72.6326	0
SVIL	benign_fat > cancer_cancer	-0.671428	0.00925056	-72.5824	0	72.5824	0
WNK2	benign_submucosa > cancer_cancer	-0.875621	0.012064	-72.5814	0	72.5814	0
TCF7	benign_fat > cancer_cancer	-0.463023	0.00638093	-72.5635	0	72.5635	0
NR2F6	benign_epithelium > benign_fat	0.962173	0.0132611	72.5559	0	72.5559	0
FAM3D	benign_stroma > cancer_cancer	-0.589632	0.0081272	-72.5505	0	72.5505	0
FBLN2	benign_submucosa > inter	1.19443	0.0164695	72.5235	0	72.5235	0
HOOK2	cancer_cancer > inter	0.505515	0.00697064	72.5205	0	72.5205	0
CLDN3	benign_epithelium > benign_inflammation	1.95991	0.0270307	72.507	0	72.507	0
FSTL1	benign_epithelium > benign_fat	-1.26898	0.017502	-72.5051	0	72.5051	0
EEF1B2	benign_fat > benign_inflammation	-1.88494	0.0260007	-72.4958	0	72.4958	0
CHDH	benign_submucosa > cancer_cancer	-0.704407	0.00971795	-72.4851	0	72.4851	0
FAAH	benign_epithelium > benign_fat	0.741613	0.0102318	72.4811	0	72.4811	0
CENPV	benign_stroma > cancer_cancer	-0.475045	0.00655622	-72.4571	0	72.4571	0
KIF12	benign_fat > cancer_cancer	-0.462406	0.00638263	-72.4476	0	72.4476	0
ANXA6	benign_fat > benign_inflammation	-1.76069	0.024303	-72.4474	0	72.4474	0
NPM3	benign_submucosa > cancer_cancer	-0.729622	0.0100717	-72.443	0	72.443	0
SULT1B1	benign_fat > cancer_cancer	-0.437485	0.00603915	-72.4416	0	72.4416	0
SLC25A10	benign_submucosa > cancer_cancer	-0.585146	0.00807908	-72.4273	0	72.4273	0
KIF23	cancer_cancer > inter	0.412002	0.00568874	72.4241	0	72.4241	0
POLD2	benign_epithelium > cancer_cancer	-0.874398	0.0120737	-72.4218	0	72.4218	0
RAD51AP1	benign_stroma > cancer_cancer	-0.447845	0.00618419	-72.4178	0	72.4178	0
C4orf19	benign_fat > cancer_cancer	-0.434782	0.00600393	-72.4162	0	72.4162	0
MACC1	benign_epithelium > cancer_cancer	-0.860872	0.0118879	-72.416	0	72.416	0
CLIC4	benign_epithelium > cancer_cancer	-0.955722	0.0131979	-72.415	0	72.415	0
PYCR1	benign_epithelium > cancer_cancer	-0.761299	0.0105166	-72.3904	0	72.3904	0
GPA33	benign_stroma > cancer_cancer	-0.566834	0.00783054	-72.3877	0	72.3877	0
SRI	benign_submucosa > cancer_cancer	-0.926315	0.0127966	-72.3876	0	72.3876	0
PDK4	benign_submucosa > cancer_cancer	1.02097	0.0141044	72.3871	0	72.3871	0
EXPH5	benign_stroma > cancer_cancer	-0.485246	0.00670368	-72.385	0	72.385	0
CCT4	benign_epithelium > cancer_cancer	-0.769463	0.0106313	-72.3769	0	72.3769	0
NEK2	benign_stroma > cancer_cancer	-0.400306	0.00553098	-72.3753	0	72.3753	0
CFTR	benign_submucosa > cancer_cancer	-0.827748	0.0114462	-72.3164	0	72.3164	0
DEGS2	benign_stroma > cancer_cancer	-0.527594	0.00729586	-72.3141	0	72.3141	0
COL1A2	benign_stroma > cancer_cancer	0.896365	0.0123966	72.3071	0	72.3071	0
TOX3	benign_submucosa > cancer_cancer	-0.68198	0.00943212	-72.304	0	72.304	0
H2AFX	benign_submucosa > cancer_cancer	-0.767639	0.0106169	-72.3035	0	72.3035	0
FRK	benign_epithelium > benign_muscularis	0.763116	0.0105544	72.3027	0	72.3027	0
NCAPG	benign_stroma > cancer_cancer	-0.473908	0.00655594	-72.2868	0	72.2868	0
RNF43	benign_epithelium > cancer_cancer	-0.880127	0.0121776	-72.2744	0	72.2744	0
SPON2	benign_epithelium > cancer_cancer	-1.04358	0.0144396	-72.2722	0	72.2722	0
PDHA1	benign_epithelium > benign_submucosa	1.25432	0.0173622	72.2442	0	72.2442	0
PCYT2	benign_stroma > cancer_cancer	-0.551629	0.00763587	-72.2418	0	72.2418	0
GPT2	benign_submucosa > cancer_cancer	-0.655082	0.00906806	-72.2406	0	72.2406	0
VRK1	cancer_cancer > inter	0.550457	0.00761996	72.2389	0	72.2389	0
TMC4	benign_submucosa > cancer_cancer	-0.655122	0.00906946	-72.2339	0	72.2339	0
NPM3	benign_stroma > cancer_cancer	-0.575755	0.00797135	-72.228	0	72.228	0
MPST	benign_epithelium > inter	1.09915	0.0152198	72.2186	0	72.2186	0
DHCR7	cancer_cancer > inter	0.46955	0.0065018	72.2184	0	72.2184	0
IGKC	benign_epithelium > benign_stroma	2.01003	0.0278334	72.2167	0	72.2167	0
MELK	benign_stroma > cancer_cancer	-0.418916	0.00580084	-72.2165	0	72.2165	0
CSE1L	benign_epithelium > cancer_cancer	-0.755211	0.0104602	-72.1986	0	72.1986	0
PREP	benign_submucosa > cancer_cancer	-0.824349	0.0114192	-72.19	0	72.19	0
STIL	cancer_cancer > inter	0.414257	0.00573964	72.1748	0	72.1748	0
RRM1	benign_submucosa > cancer_cancer	-0.812575	0.0112598	-72.1659	0	72.1659	0
GINS2	cancer_cancer > inter	0.439251	0.00608751	72.1562	0	72.1562	0
SLC27A2	benign_epithelium > benign_muscularis	0.605562	0.00839296	72.1511	0	72.1511	0
PAFAH1B3	benign_epithelium > cancer_cancer	-0.77271	0.0107097	-72.1508	0	72.1508	0
SET	benign_epithelium > cancer_cancer	-0.944303	0.0130879	-72.1508	0	72.1508	0
PODXL2	benign_submucosa > cancer_cancer	-0.66703	0.00924625	-72.1405	0	72.1405	0
NANS	benign_epithelium > inter	0.960631	0.0133178	72.1313	0	72.1313	0
LGALS3BP	benign_epithelium > benign_muscularis	1.08859	0.015092	72.1299	0	72.1299	0
MAP7	benign_epithelium > benign_muscularis	0.885148	0.0122723	72.1254	0	72.1254	0
NNMT	benign_epithelium > benign_muscularis	-1.17133	0.016246	-72.0993	0	72.0993	0
PDGFRB	benign_epithelium > benign_submucosa	-1.30421	0.0180913	-72.09	0	72.09	0
FAM83B	benign_stroma > cancer_cancer	-0.477206	0.00662047	-72.0803	0	72.0803	0
ATP1B1	benign_epithelium > benign_inflammation	2.1854	0.0303227	72.0714	0	72.0714	0
SORD	benign_epithelium > cancer_cancer	-0.705762	0.00979283	-72.0693	0	72.0693	0
FXYD3	benign_inflammation > cancer_cancer	-2.09371	0.0290539	-72.0632	0	72.0632	0
FAAH	benign_epithelium > benign_muscularis	0.686324	0.00952417	72.0613	0	72.0613	0
CIT	benign_stroma > cancer_cancer	-0.483226	0.00670617	-72.0569	0	72.0569	0
CLDN1	benign_submucosa > cancer_cancer	-0.748917	0.0103953	-72.0437	0	72.0437	0
SDC4	benign_epithelium > benign_submucosa	1.26948	0.0176296	72.0086	0	72.0086	0
KCTD12	benign_muscularis > cancer_cancer	0.67824	0.00941921	72.006	0	72.006	0
MLPH	benign_epithelium > benign_inflammation	1.71536	0.0238259	71.9954	0	71.9954	0
TROAP	benign_stroma > cancer_cancer	-0.478489	0.00665027	-71.9504	0	71.9504	0
ASPM	cancer_cancer > inter	0.437869	0.00608666	71.9392	0	71.9392	0
KRT8	benign_inflammation > cancer_cancer	-2.1526	0.029923	-71.938	0	71.938	0
SYNPO2	benign_fat > inter	-1.03698	0.014415	-71.9376	0	71.9376	0
LAD1	benign_epithelium > inter	1.07355	0.0149235	71.9365	0	71.9365	0
TMC4	benign_epithelium > inter	0.759287	0.0105562	71.9279	0	71.9279	0
HOOK1	benign_epithelium > benign_fat	0.889969	0.0123746	71.9188	0	71.9188	0
ADD3	cancer_cancer > inter	0.697283	0.00969693	71.9076	0	71.9076	0
ACSS2	benign_stroma > cancer_cancer	-0.668455	0.00929694	-71.9005	0	71.9005	0
OVOL2	benign_submucosa > cancer_cancer	-0.591779	0.0082309	-71.8972	0	71.8972	0
SPON2	benign_epithelium > benign_submucosa	-1.33479	0.018568	-71.8865	0	71.8865	0
PKP3	benign_epithelium > benign_submucosa	1.06497	0.0148173	71.8735	0	71.8735	0
HSD17B12	benign_stroma > cancer_cancer	-0.537989	0.00748544	-71.8715	0	71.8715	0
IGHA1	benign_fat > cancer_cancer	1.0726	0.014925	71.8658	0	71.8658	0
TPM1	benign_fat > benign_stroma	-0.89799	0.0124955	-71.8651	0	71.8651	0
IGFBP5	benign_fat > benign_muscularis	-1.03483	0.0144056	-71.8352	0	71.8352	0
RBM47	benign_epithelium > benign_inflammation	1.75934	0.0244914	71.8348	0	71.8348	0
STRBP	benign_epithelium > benign_fat	1.00627	0.0140105	71.8222	0	71.8222	0
C9orf152	cancer_cancer > inter	0.428748	0.00596977	71.8197	0	71.8197	0
BICDL2	benign_epithelium > benign_inflammation	1.49049	0.0207543	71.8158	0	71.8158	0
SERPINB1	benign_epithelium > benign_submucosa	1.30591	0.0181869	71.8049	0	71.8049	0
TMPO	benign_submucosa > cancer_cancer	-0.80093	0.0111545	-71.8034	0	71.8034	0
BOP1	cancer_cancer > inter	0.483175	0.00672983	71.7959	0	71.7959	0
KLF5	benign_inflammation > cancer_cancer	-1.93977	0.0270187	-71.7934	0	71.7934	0
FXYD6	benign_muscularis > inter	0.82363	0.0114723	71.7928	0	71.7928	0
CAMSAP3	benign_submucosa > cancer_cancer	-0.64688	0.00901145	-71.7842	0	71.7842	0
PERP	benign_inflammation > cancer_cancer	-1.8366	0.0255867	-71.7794	0	71.7794	0
CDCA8	benign_stroma > cancer_cancer	-0.431449	0.00601101	-71.7765	0	71.7765	0
KIAA1324	cancer_cancer > inter	0.531157	0.00740248	71.7539	0	71.7539	0
CHEK1	cancer_cancer > inter	0.419387	0.00584512	71.7499	0	71.7499	0
NRP2	benign_muscularis > benign_submucosa	0.950852	0.0132571	71.7241	0	71.7241	0
CCN1	benign_fat > cancer_cancer	0.85527	0.0119259	71.7151	0	71.7151	0
COL5A1	benign_epithelium > benign_stroma	-1.37093	0.0191216	-71.6952	0	71.6952	0
CAMSAP3	benign_epithelium > benign_muscularis	0.700445	0.00977133	71.6837	0	71.6837	0
COL6A2	cancer_cancer > inter	-0.761821	0.0106315	-71.657	0	71.657	0
SH3RF2	benign_epithelium > benign_inflammation	1.52731	0.0213145	71.6556	0	71.6556	0
MAP3K21	benign_stroma > cancer_cancer	-0.519487	0.00725054	-71.648	0	71.648	0
AURKA	benign_muscularis > cancer_cancer	-0.281851	0.00393385	-71.6477	0	71.6477	0
KIF22	benign_stroma > cancer_cancer	-0.535499	0.00747475	-71.6411	0	71.6411	0
CAV1	benign_fat > benign_muscularis	-0.858215	0.0119804	-71.6347	0	71.6347	0
PKMYT1	benign_stroma > cancer_cancer	-0.458749	0.0064043	-71.6314	0	71.6314	0
COL6A1	benign_stroma > cancer_cancer	0.836096	0.0116735	71.6237	0	71.6237	0
CD9	benign_inflammation > cancer_cancer	-1.83543	0.0256262	-71.6232	0	71.6232	0
ITGB4	benign_epithelium > benign_fat	1.1937	0.0166667	71.6216	0	71.6216	0
CASP6	benign_stroma > cancer_cancer	-0.586156	0.00818476	-71.6155	0	71.6155	0
CDC45	benign_fat > cancer_cancer	-0.387145	0.0054062	-71.6114	0	71.6114	0
COMP	benign_muscularis > benign_stroma	-1.0028	0.0140054	-71.6012	0	71.6012	0
SLC39A4	cancer_cancer > inter	0.41708	0.00582518	71.5994	0	71.5994	0
TCF7	benign_inflammation > benign_submucosa	1.24765	0.0174262	71.5962	0	71.5962	0
ATAD2	cancer_cancer > inter	0.43761	0.00611396	71.5755	0	71.5755	0
COL6A1	benign_epithelium > benign_fat	-1.22921	0.0171812	-71.5437	0	71.5437	0
JPH1	benign_submucosa > cancer_cancer	-0.677176	0.00946586	-71.5388	0	71.5388	0
LIPH	benign_epithelium > benign_inflammation	1.4574	0.0203739	71.5325	0	71.5325	0
RBPMS	benign_muscularis > inter	0.883342	0.0123496	71.528	0	71.528	0
TTC39A	benign_epithelium > inter	0.811946	0.0113554	71.5028	0	71.5028	0
NUF2	cancer_cancer > inter	0.415233	0.00580768	71.4971	0	71.4971	0
FZD5	benign_epithelium > benign_submucosa	0.909794	0.0127252	71.4952	0	71.4952	0
SLC25A10	cancer_cancer > inter	0.410312	0.0057395	71.4892	0	71.4892	0
ANGPTL2	benign_muscularis > cancer_cancer	0.606728	0.00848717	71.4876	0	71.4876	0
ELN	benign_epithelium > benign_submucosa	-1.3191	0.0184538	-71.481	0	71.481	0
TUFM	benign_epithelium > benign_fat	1.15468	0.0161545	71.4774	0	71.4774	0
JPT1	benign_epithelium > benign_fat	0.884315	0.0123727	71.4731	0	71.4731	0
AKAP1	benign_epithelium > benign_stroma	1.22421	0.0171318	71.4581	0	71.4581	0
AKAP12	benign_muscularis > benign_submucosa	1.13581	0.0158957	71.4542	0	71.4542	0
RPIA	cancer_cancer > inter	0.536361	0.0075069	71.4491	0	71.4491	0
NCAPG2	benign_submucosa > cancer_cancer	-0.726714	0.0101718	-71.4437	0	71.4437	0
E2F1	benign_submucosa > cancer_cancer	-0.650263	0.00910653	-71.4063	0	71.4063	0
GALNT4	benign_epithelium > inter	0.944514	0.0132273	71.4061	0	71.4061	0
CDC25A	benign_fat > cancer_cancer	-0.361327	0.00506173	-71.384	0	71.384	0
RGS5	benign_muscularis > benign_submucosa	1.16538	0.0163264	71.3803	0	71.3803	0
ADAP1	benign_submucosa > cancer_cancer	-0.742834	0.0104092	-71.3635	0	71.3635	0
SERPINE1	benign_fat > benign_muscularis	0.989707	0.0138687	71.3625	0	71.3625	0
HTRA1	benign_epithelium > inter	-1.2065	0.0169208	-71.303	0	71.303	0
ITGA6	benign_epithelium > benign_fat	1.17509	0.0164804	71.3026	0	71.3026	0
CRYAB	benign_epithelium > benign_fat	-1.19221	0.0167206	-71.3015	0	71.3015	0
ACTA2	benign_inflammation > benign_muscularis	-2.18647	0.0306705	-71.2891	0	71.2891	0
HSPB6	benign_inflammation > benign_muscularis	-1.85243	0.0259872	-71.2824	0	71.2824	0
FAM83E	benign_submucosa > cancer_cancer	-0.651217	0.00913588	-71.2812	0	71.2812	0
COL5A1	benign_epithelium > inter	-1.30518	0.0183122	-71.2739	0	71.2739	0
CCN2	benign_epithelium > benign_stroma	-1.39692	0.0196024	-71.2626	0	71.2626	0
MYO5B	benign_epithelium > benign_submucosa	0.980367	0.013759	71.2526	0	71.2526	0
SH3RF2	benign_epithelium > cancer_cancer	0.76443	0.0107288	71.2501	0	71.2501	0
NEXN	benign_muscularis > benign_submucosa	0.91905	0.0129005	71.2416	0	71.2416	0
FANCA	benign_submucosa > cancer_cancer	-0.625586	0.00878209	-71.2344	0	71.2344	0
FAM3B	benign_epithelium > benign_submucosa	0.837241	0.0117539	71.2308	0	71.2308	0
NCAPH	benign_fat > cancer_cancer	-0.353228	0.00495907	-71.2287	0	71.2287	0
RRM2	benign_submucosa > cancer_cancer	-0.728025	0.0102214	-71.2253	0	71.2253	0
MYL9	benign_muscularis > inter	1.07571	0.0151032	71.2239	0	71.2239	0
RBPMS	benign_muscularis > benign_submucosa	1.08432	0.0152244	71.2225	0	71.2225	0
CCT2	benign_submucosa > cancer_cancer	-0.711293	0.00998698	-71.222	0	71.222	0
SLC29A2	cancer_cancer > inter	0.432174	0.00606825	71.2188	0	71.2188	0
C1R	benign_epithelium > inter	-1.25463	0.0176245	-71.1864	0	71.1864	0
PCBD1	benign_epithelium > cancer_cancer	-0.93768	0.013178	-71.1547	0	71.1547	0
GRTP1	benign_stroma > cancer_cancer	-0.518195	0.00728411	-71.1404	0	71.1404	0
TMEM238	benign_epithelium > inter	1.05847	0.0148789	71.139	0	71.139	0
C10orf99	benign_epithelium > cancer_cancer	0.545611	0.00767017	71.1342	0	71.1342	0
MARVELD3	benign_epithelium > cancer_cancer	0.668767	0.00940156	71.1337	0	71.1337	0
SULF1	benign_epithelium > benign_muscularis	-1.17451	0.0165146	-71.1195	0	71.1195	0
FAAH	benign_stroma > cancer_cancer	-0.494369	0.006952	-71.1117	0	71.1117	0
GPRC5A	benign_epithelium > inter	1.21444	0.017078	71.1113	0	71.1113	0
CALD1	cancer_cancer > inter	-0.789534	0.0111034	-71.1076	0	71.1076	0
CYP2J2	benign_stroma > cancer_cancer	-0.477444	0.0067146	-71.1054	0	71.1054	0
GALNT4	benign_epithelium > benign_stroma	0.98204	0.013812	71.1005	0	71.1005	0
IDH1	benign_submucosa > cancer_cancer	-0.777356	0.0109344	-71.093	0	71.093	0
SLC39A4	benign_stroma > cancer_cancer	-0.461388	0.00648999	-71.0922	0	71.0922	0
ORC6	benign_fat > cancer_cancer	-0.362556	0.00509985	-71.0914	0	71.0914	0
PTGDS	benign_muscularis > cancer_cancer	0.703482	0.0098977	71.0753	0	71.0753	0
RAB11FIP4	benign_submucosa > cancer_cancer	-0.736491	0.0103622	-71.0751	0	71.0751	0
KCNMB1	benign_fat > inter	-0.730224	0.0102742	-71.0736	0	71.0736	0
DEGS2	cancer_cancer > inter	0.465296	0.00654765	71.0631	0	71.0631	0
GRHL2	benign_epithelium > benign_muscularis	0.805791	0.0113405	71.0542	0	71.0542	0
PIGR	cancer_cancer > inter	0.893258	0.012575	71.0342	0	71.0342	0
CPNE7	cancer_cancer > inter	0.457544	0.00644165	71.029	0	71.029	0
VAV3	benign_epithelium > benign_submucosa	0.975333	0.0137334	71.0188	0	71.0188	0
NUDT15	benign_submucosa > cancer_cancer	-0.736922	0.010377	-71.0152	0	71.0152	0
COL5A2	benign_epithelium > benign_stroma	-1.3086	0.0184276	-71.0135	0	71.0135	0
MAP3K20	benign_epithelium > inter	-1.09576	0.0154382	-70.9773	0	70.9773	0
FAM111B	cancer_cancer > inter	0.424054	0.00597568	70.9634	0	70.9634	0
TONSL	cancer_cancer > inter	0.400453	0.00564627	70.9235	0	70.9235	0
PTGIS	benign_epithelium > benign_stroma	-1.09619	0.0154579	-70.9146	0	70.9146	0
SDCBP2	benign_epithelium > benign_inflammation	1.41172	0.0199103	70.9041	0	70.9041	0
RFC4	benign_stroma > cancer_cancer	-0.48801	0.00688344	-70.8962	0	70.8962	0
ABHD17C	benign_epithelium > benign_fat	0.948391	0.0133806	70.8782	0	70.8782	0
STIL	benign_stroma > cancer_cancer	-0.45326	0.00639507	-70.8765	0	70.8765	0
PRUNE2	benign_inflammation > benign_muscularis	-1.69613	0.0239317	-70.874	0	70.874	0
CKB	benign_fat > inter	-1.04314	0.0147198	-70.8662	0	70.8662	0
RAB17	benign_epithelium > benign_fat	0.781533	0.0110308	70.8499	0	70.8499	0
TNS1	benign_inflammation > benign_muscularis	-1.85809	0.0262273	-70.8459	0	70.8459	0
GSN	benign_muscularis > cancer_cancer	0.616948	0.00870864	70.8432	0	70.8432	0
TXNIP	benign_fat > benign_inflammation	-1.7139	0.0241932	-70.8422	0	70.8422	0
CALD1	benign_epithelium > cancer_cancer	-1.08619	0.0153368	-70.8222	0	70.8222	0
PARVA	benign_muscularis > cancer_cancer	0.591562	0.0083545	70.8076	0	70.8076	0
PRR15	benign_epithelium > benign_submucosa	0.910641	0.0128608	70.8073	0	70.8073	0
TICRR	benign_fat > cancer_cancer	-0.374817	0.00529432	-70.7961	0	70.7961	0
GALE	benign_epithelium > benign_stroma	0.937257	0.0132392	70.7943	0	70.7943	0
CYP3A5	benign_epithelium > benign_inflammation	1.51061	0.0213383	70.7937	0	70.7937	0
HNF4G	cancer_cancer > inter	0.417516	0.00589955	70.7708	0	70.7708	0
MMP14	benign_fat > cancer_cancer	-0.745422	0.0105331	-70.7695	0	70.7695	0
CKS2	cancer_cancer > inter	0.409004	0.00577978	70.7647	0	70.7647	0
MARVELD2	benign_submucosa > cancer_cancer	-0.624375	0.00882471	-70.753	0	70.753	0
MCM8	cancer_cancer > inter	0.462057	0.0065311	70.7471	0	70.7471	0
GREM1	benign_stroma > benign_submucosa	-1.47111	0.0207945	-70.7452	0	70.7452	0
MCM2	benign_epithelium > cancer_cancer	-0.728223	0.0102963	-70.7269	0	70.7269	0
S100A6	benign_inflammation > cancer_cancer	-1.4518	0.0205332	-70.705	0	70.705	0
GGCT	benign_epithelium > cancer_cancer	-0.831343	0.0117583	-70.7027	0	70.7027	0
NID1	benign_fat > benign_muscularis	-0.806489	0.0114081	-70.6943	0	70.6943	0
NPM3	benign_epithelium > cancer_cancer	-0.698152	0.0098814	-70.6531	0	70.6531	0
TRIP13	benign_epithelium > cancer_cancer	-0.627426	0.00888046	-70.6524	0	70.6524	0
ACTB	benign_epithelium > cancer_cancer	-0.761604	0.0107811	-70.6427	0	70.6427	0
HMMR	benign_submucosa > cancer_cancer	-0.651848	0.00922998	-70.6229	0	70.6229	0
GALE	benign_epithelium > inter	0.895228	0.0126792	70.6058	0	70.6058	0
CALD1	benign_epithelium > benign_submucosa	-1.39183	0.019721	-70.5761	0	70.5761	0
EPS8L1	benign_submucosa > cancer_cancer	-0.662174	0.00938405	-70.5639	0	70.5639	0
WDR12	benign_stroma > cancer_cancer	-0.485205	0.00687635	-70.5614	0	70.5614	0
ASL	benign_submucosa > cancer_cancer	-0.817916	0.0115936	-70.5489	0	70.5489	0
MXRA7	benign_epithelium > benign_stroma	-1.20601	0.0170962	-70.5427	0	70.5427	0
SYNGR2	benign_epithelium > benign_muscularis	1.10597	0.0156795	70.5361	0	70.5361	0
BIRC5	cancer_cancer > inter	0.459087	0.00650942	70.5265	0	70.5265	0
STEAP3	benign_stroma > cancer_cancer	-0.499307	0.00708055	-70.5181	0	70.5181	0
HIST1H1B	benign_inflammation > benign_stroma	1.92899	0.0273572	70.5112	0	70.5112	0
FBLN2	benign_stroma > cancer_cancer	0.780681	0.0110768	70.479	0	70.479	0
ACTA2	benign_muscularis > benign_stroma	1.11688	0.015848	70.4749	0	70.4749	0
ASPH	benign_stroma > cancer_cancer	-0.777938	0.0110418	-70.4541	0	70.4541	0
EEF1G	benign_stroma > cancer_cancer	-0.809798	0.0115003	-70.4155	0	70.4155	0
PALLD	benign_muscularis > inter	0.889848	0.0126395	70.4022	0	70.4022	0
HSPB8	benign_epithelium > inter	-0.982123	0.0139507	-70.3997	0	70.3997	0
PPP1R1B	benign_epithelium > benign_submucosa	1.2327	0.0175158	70.3767	0	70.3767	0
HSD17B12	cancer_cancer > inter	0.472758	0.00671838	70.3679	0	70.3679	0
DTL	benign_stroma > cancer_cancer	-0.4627	0.00657607	-70.3612	0	70.3612	0
ELMO3	benign_epithelium > benign_fat	0.793268	0.0112744	70.3604	0	70.3604	0
WNK4	benign_submucosa > cancer_cancer	-0.660955	0.00939458	-70.3549	0	70.3549	0
LGALS3BP	benign_submucosa > cancer_cancer	-0.979216	0.0139185	-70.3534	0	70.3534	0
FILIP1L	benign_epithelium > benign_muscularis	-1.02558	0.01458	-70.3419	0	70.3419	0
SGK2	benign_fat > cancer_cancer	-0.40382	0.00574278	-70.318	0	70.318	0
EVL	benign_inflammation > benign_submucosa	1.90002	0.0270229	70.3116	0	70.3116	0
SERPING1	benign_stroma > cancer_cancer	0.822424	0.0116971	70.3102	0	70.3102	0
STRBP	benign_inflammation > inter	1.56981	0.0223272	70.3093	0	70.3093	0
VCAN	benign_epithelium > benign_submucosa	-1.40172	0.0199403	-70.2957	0	70.2957	0
PARD6B	benign_stroma > cancer_cancer	-0.501725	0.00713737	-70.2955	0	70.2955	0
COL5A1	benign_epithelium > cancer_cancer	-1.08497	0.0154371	-70.2834	0	70.2834	0
RAVER2	benign_stroma > cancer_cancer	-0.590555	0.00840337	-70.276	0	70.276	0
KIF20B	benign_stroma > cancer_cancer	-0.521379	0.00741972	-70.2694	0	70.2694	0
GSTO2	benign_stroma > cancer_cancer	-0.470218	0.00669201	-70.2656	0	70.2656	0
C1S	benign_epithelium > inter	-1.25397	0.0178471	-70.2619	0	70.2619	0
ADAMTS1	benign_fat > cancer_cancer	0.743241	0.0105818	70.238	0	70.238	0
S100P	benign_inflammation > cancer_cancer	-1.87369	0.0266782	-70.2329	0	70.2329	0
HOXB9	benign_epithelium > benign_muscularis	0.81994	0.0116788	70.2073	0	70.2073	0
CIT	benign_submucosa > cancer_cancer	-0.594861	0.00847294	-70.2072	0	70.2072	0
RFC3	cancer_cancer > inter	0.471406	0.00671498	70.2022	0	70.2022	0
STXBP6	benign_stroma > cancer_cancer	-0.592844	0.008445	-70.2007	0	70.2007	0
SLC29A2	benign_stroma > cancer_cancer	-0.47442	0.00675992	-70.1813	0	70.1813	0
JCHAIN	benign_inflammation > cancer_cancer	2.15329	0.030686	70.1717	0	70.1717	0
TONSL	benign_stroma > cancer_cancer	-0.441327	0.00629039	-70.1588	0	70.1588	0
SAPCD2	cancer_cancer > inter	0.483841	0.00689691	70.1533	0	70.1533	0
MTHFD2	benign_epithelium > cancer_cancer	-0.854779	0.0121865	-70.1417	0	70.1417	0
ALYREF	benign_stroma > cancer_cancer	-0.530513	0.00756549	-70.1228	0	70.1228	0
TMEM106C	benign_epithelium > benign_submucosa	1.20639	0.0172046	70.1203	0	70.1203	0
CHRDL2	benign_inflammation > benign_muscularis	-1.45513	0.0207553	-70.1092	0	70.1092	0
KNSTRN	benign_stroma > cancer_cancer	-0.450736	0.00642955	-70.1038	0	70.1038	0
OVOL2	cancer_cancer > inter	0.409814	0.00584717	70.0876	0	70.0876	0
ACY1	benign_epithelium > benign_muscularis	0.813851	0.0116122	70.0862	0	70.0862	0
TSC22D3	benign_inflammation > cancer_cancer	1.81189	0.0258532	70.0837	0	70.0837	0
SVIL	benign_inflammation > benign_muscularis	-1.62719	0.0232193	-70.0793	0	70.0793	0
FILIP1L	benign_muscularis > cancer_cancer	0.604792	0.00863591	70.0322	0	70.0322	0
FBN1	benign_epithelium > inter	-1.25957	0.0179902	-70.0145	0	70.0145	0
ORC6	benign_muscularis > cancer_cancer	-0.317369	0.00453425	-69.9937	0	69.9937	0
DDR1	benign_epithelium > inter	1.03857	0.0148389	69.9895	0	69.9895	0
MMP11	cancer_cancer > inter	0.648497	0.00926899	69.9641	0	69.9641	0
PDGFRB	benign_epithelium > benign_stroma	-1.21903	0.0174256	-69.9566	0	69.9566	0
ESRP2	benign_epithelium > inter	0.803024	0.0114799	69.9504	0	69.9504	0
FOXA3	benign_epithelium > inter	0.656808	0.00939085	69.9413	0	69.9413	0
TPRN	benign_epithelium > benign_muscularis	0.726838	0.010394	69.9285	0	69.9285	0
SMTN	benign_epithelium > inter	-1.14979	0.0164424	-69.9283	0	69.9283	0
PXMP2	benign_epithelium > benign_stroma	0.831835	0.0118958	69.9271	0	69.9271	0
SEMA4G	cancer_cancer > inter	0.431906	0.00618089	69.8776	0	69.8776	0
MYH14	benign_inflammation > cancer_cancer	-1.72519	0.0246914	-69.87	0	69.87	0
TPRN	benign_submucosa > cancer_cancer	-0.669537	0.0095857	-69.8475	0	69.8475	0
CAPN5	benign_epithelium > benign_inflammation	1.56807	0.0224534	69.8368	0	69.8368	0
MYO1D	benign_epithelium > benign_stroma	1.07507	0.0153951	69.8321	0	69.8321	0
ANKRD22	benign_submucosa > cancer_cancer	-0.610669	0.00874551	-69.8266	0	69.8266	0
EID1	benign_fat > cancer_cancer	-0.670888	0.00960948	-69.8152	0	69.8152	0
RFC4	cancer_cancer > inter	0.431368	0.00617881	69.8141	0	69.8141	0
STEAP3	cancer_cancer > inter	0.44358	0.0063553	69.797	0	69.797	0
CHAF1A	benign_stroma > cancer_cancer	-0.462845	0.00663319	-69.7772	0	69.7772	0
DSTN	benign_muscularis > inter	0.888949	0.0127401	69.7756	0	69.7756	0
METTL7B	cancer_cancer > inter	0.402974	0.00577711	69.7536	0	69.7536	0
AACS	benign_stroma > cancer_cancer	-0.565286	0.00810414	-69.7528	0	69.7528	0
THY1	benign_epithelium > inter	-1.19542	0.0171456	-69.7218	0	69.7218	0
NCAPG	cancer_cancer > inter	0.410232	0.00588436	69.7156	0	69.7156	0
TIMP3	benign_epithelium > benign_stroma	-1.34859	0.0193487	-69.6991	0	69.6991	0
ACAT2	cancer_cancer > inter	0.494206	0.00709099	69.6948	0	69.6948	0
B3GNT3	benign_epithelium > inter	0.88628	0.0127197	69.678	0	69.678	0
SULT1B1	benign_muscularis > cancer_cancer	-0.374098	0.00536917	-69.6753	0	69.6753	0
HDHD3	benign_submucosa > cancer_cancer	-0.784479	0.0112596	-69.6718	0	69.6718	0
GPA33	benign_epithelium > benign_inflammation	1.34354	0.0192845	69.6695	0	69.6695	0
FBLN1	benign_fat > benign_submucosa	-1.24999	0.0179479	-69.6457	0	69.6457	0
DTL	cancer_cancer > inter	0.411021	0.00590238	69.6364	0	69.6364	0
ABHD11	benign_epithelium > benign_muscularis	0.880479	0.0126444	69.6341	0	69.6341	0
CRYAB	benign_epithelium > inter	-1.16329	0.0167063	-69.6316	0	69.6316	0
MLXIPL	cancer_cancer > inter	0.484344	0.00695615	69.6281	0	69.6281	0
FXYD6	benign_epithelium > inter	-1.04004	0.0149376	-69.6256	0	69.6256	0
CTSK	benign_fat > benign_submucosa	-1.19571	0.0171749	-69.6196	0	69.6196	0
FGFR4	benign_submucosa > cancer_cancer	-0.639544	0.00918653	-69.6175	0	69.6175	0
CXCL12	cancer_cancer > inter	-0.724266	0.0104041	-69.6137	0	69.6137	0
SERPINE1	benign_epithelium > benign_submucosa	-1.37942	0.0198171	-69.6077	0	69.6077	0
TMC4	benign_epithelium > benign_stroma	0.767207	0.0110224	69.6046	0	69.6046	0
GIPC2	benign_epithelium > benign_fat	0.812879	0.0116798	69.5968	0	69.5968	0
SERPING1	benign_epithelium > benign_fat	-1.19777	0.0172159	-69.5734	0	69.5734	0
WNK4	cancer_cancer > inter	0.464117	0.00667326	69.5488	0	69.5488	0
AMN	benign_submucosa > cancer_cancer	-0.691654	0.00994671	-69.536	0	69.536	0
CCDC34	benign_stroma > cancer_cancer	-0.480936	0.00691662	-69.5334	0	69.5334	0
CNKSR1	benign_submucosa > cancer_cancer	-0.59453	0.00855035	-69.5328	0	69.5328	0
ERN2	benign_epithelium > cancer_cancer	0.720799	0.0103669	69.5289	0	69.5289	0
MXRA7	benign_epithelium > cancer_cancer	-0.959493	0.0138017	-69.5197	0	69.5197	0
ALYREF	cancer_cancer > inter	0.471962	0.00679076	69.5007	0	69.5007	0
CCDC80	benign_submucosa > inter	1.24116	0.017859	69.4978	0	69.4978	0
BORA	cancer_cancer > inter	0.451301	0.00649374	69.4978	0	69.4978	0
PAWR	benign_epithelium > benign_fat	0.961081	0.0138291	69.4969	0	69.4969	0
TMEM63A	benign_epithelium > benign_fat	1.12148	0.0161373	69.4961	0	69.4961	0
ELMO3	benign_epithelium > benign_submucosa	0.848713	0.0122129	69.4929	0	69.4929	0
CDK1	benign_epithelium > cancer_cancer	-0.662066	0.00953146	-69.4612	0	69.4612	0
IQGAP3	benign_submucosa > cancer_cancer	-0.590637	0.00850717	-69.4282	0	69.4282	0
FGFR4	benign_stroma > cancer_cancer	-0.504793	0.00727107	-69.4248	0	69.4248	0
CLDN1	benign_epithelium > cancer_cancer	-0.70793	0.0101996	-69.4073	0	69.4073	0
FNBP1	benign_inflammation > benign_submucosa	1.8445	0.0265768	69.4025	0	69.4025	0
CCNB2	cancer_cancer > inter	0.411488	0.00592905	69.402	0	69.402	0
TMPRSS2	benign_epithelium > cancer_cancer	0.773559	0.0111477	69.392	0	69.392	0
CRYAB	benign_muscularis > benign_stroma	0.933114	0.0134477	69.3883	0	69.3883	0
ITGA2	benign_epithelium > cancer_cancer	-0.733822	0.0105796	-69.3621	0	69.3621	0
F11R	benign_epithelium > benign_submucosa	1.10013	0.0158633	69.3506	0	69.3506	0
ARHGAP11A	benign_stroma > cancer_cancer	-0.418089	0.00603164	-69.316	0	69.316	0
TMEM125	benign_submucosa > cancer_cancer	-0.618878	0.00892907	-69.3105	0	69.3105	0
PDLIM7	benign_fat > inter	-0.920502	0.0132809	-69.3102	0	69.3102	0
BDH1	benign_epithelium > cancer_cancer	0.745417	0.010755	69.3088	0	69.3088	0
FSTL1	benign_muscularis > cancer_cancer	0.66839	0.0096495	69.2668	0	69.2668	0
CDCA8	cancer_cancer > inter	0.373669	0.00539502	69.2619	0	69.2619	0
EHD2	benign_epithelium > inter	-1.13326	0.0163641	-69.2532	0	69.2532	0
LGR5	benign_submucosa > cancer_cancer	-0.688346	0.00993983	-69.2512	0	69.2512	0
EZR	benign_inflammation > benign_stroma	1.84004	0.0265714	69.2492	0	69.2492	0
SLC25A10	benign_stroma > cancer_cancer	-0.442653	0.0063943	-69.2262	0	69.2262	0
AHNAK	benign_muscularis > cancer_cancer	0.569605	0.00822863	69.2223	0	69.2223	0
MYO1A	benign_fat > cancer_cancer	-0.480153	0.00693644	-69.2218	0	69.2218	0
GALNT6	benign_stroma > cancer_cancer	-0.450278	0.00650695	-69.1995	0	69.1995	0
MELTF	benign_stroma > cancer_cancer	-0.538493	0.00778241	-69.1937	0	69.1937	0
COL4A1	benign_epithelium > benign_stroma	-1.30635	0.0188803	-69.1909	0	69.1909	0
CDC42BPG	benign_epithelium > inter	0.734947	0.0106234	69.1816	0	69.1816	0
F11R	benign_epithelium > benign_stroma	1.05696	0.0152801	69.1725	0	69.1725	0
CDX2	benign_epithelium > benign_inflammation	1.67779	0.0242553	69.1721	0	69.1721	0
CAPN5	benign_submucosa > cancer_cancer	-0.79672	0.0115189	-69.1662	0	69.1662	0
TRABD2A	benign_submucosa > cancer_cancer	-0.731296	0.010574	-69.1598	0	69.1598	0
PSMA2	benign_epithelium > cancer_cancer	-0.740806	0.0107134	-69.1478	0	69.1478	0
SLC29A2	benign_submucosa > cancer_cancer	-0.590594	0.00854123	-69.1462	0	69.1462	0
MPST	benign_epithelium > benign_stroma	1.09886	0.0158919	69.1462	0	69.1462	0
TSPO	benign_epithelium > benign_submucosa	1.18935	0.0172007	69.1453	0	69.1453	0
HSPB6	benign_muscularis > benign_stroma	0.928415	0.0134282	69.1394	0	69.1394	0
CHEK1	benign_stroma > cancer_cancer	-0.450172	0.00651226	-69.1268	0	69.1268	0
MRVI1	benign_muscularis > benign_submucosa	0.917964	0.013282	69.1136	0	69.1136	0
RAD51AP1	cancer_cancer > inter	0.383426	0.00555052	69.0794	0	69.0794	0
VCAN	benign_epithelium > inter	-1.27063	0.0183956	-69.0725	0	69.0725	0
CAVIN1	benign_epithelium > benign_stroma	-1.143	0.0165506	-69.061	0	69.061	0
TPRN	benign_epithelium > benign_fat	0.771077	0.0111659	69.0564	0	69.0564	0
SMS	benign_epithelium > cancer_cancer	-0.892312	0.0129225	-69.0513	0	69.0513	0
ECHS1	benign_epithelium > benign_stroma	1.16176	0.0168281	69.0374	0	69.0374	0
CDHR5	benign_epithelium > benign_serosa	2.51645	0.036455	69.029	0	69.029	0
RCC1	cancer_cancer > inter	0.443555	0.00642613	69.0236	0	69.0236	0
FSTL1	benign_epithelium > cancer_cancer	-1.01737	0.0147413	-69.0153	0	69.0153	0
LARGE2	cancer_cancer > inter	0.393214	0.00569809	69.008	0	69.008	0
ENTPD6	benign_epithelium > benign_fat	1.04372	0.0151255	69.0041	0	69.0041	0
COX6A1	benign_epithelium > benign_submucosa	1.17314	0.0170044	68.9902	0	68.9902	0
KIAA1324	benign_epithelium > benign_stroma	0.873786	0.0126659	68.987	0	68.987	0
IGKC	benign_stroma > cancer_cancer	1.2504	0.0181262	68.983	0	68.983	0
HOOK2	benign_submucosa > cancer_cancer	-0.676853	0.00981203	-68.9819	0	68.9819	0
PPDPF	benign_epithelium > benign_fat	1.1706	0.0169719	68.9729	0	68.9729	0
CRYAB	benign_fat > cancer_cancer	0.714974	0.010369	68.953	0	68.953	0
JCHAIN	benign_inflammation > benign_muscularis	2.1986	0.0318933	68.9362	0	68.9362	0
WDR12	cancer_cancer > inter	0.42548	0.00617268	68.9295	0	68.9295	0
CYP2J2	benign_submucosa > cancer_cancer	-0.58477	0.00848369	-68.9287	0	68.9287	0
GGT6	benign_stroma > cancer_cancer	-0.482038	0.00699348	-68.9267	0	68.9267	0
BRI3BP	benign_epithelium > inter	0.934911	0.0135643	68.9244	0	68.9244	0
TFRC	benign_epithelium > benign_submucosa	1.24282	0.0180333	68.918	0	68.918	0
C7	cancer_cancer > inter	-0.591612	0.00858591	-68.905	0	68.905	0
BZW2	benign_epithelium > cancer_cancer	-0.798843	0.0115939	-68.9023	0	68.9023	0
SFRP2	benign_muscularis > cancer_cancer	0.766377	0.0111236	68.8964	0	68.8964	0
AKAP12	cancer_cancer > inter	-0.705771	0.0102464	-68.88	0	68.88	0
CENPV	cancer_cancer > inter	0.405249	0.00588464	68.8656	0	68.8656	0
SGPP2	benign_submucosa > cancer_cancer	-0.616015	0.00894542	-68.8637	0	68.8637	0
ZNF511	cancer_cancer > inter	0.456256	0.00662636	68.8547	0	68.8547	0
LGALS1	benign_epithelium > benign_fat	-1.15967	0.0168445	-68.8454	0	68.8454	0
RAPGEFL1	benign_submucosa > cancer_cancer	-0.74049	0.0107569	-68.8389	0	68.8389	0
PRR15	benign_epithelium > benign_stroma	0.852788	0.0123888	68.8354	0	68.8354	0
TOMM34	benign_epithelium > cancer_cancer	-0.724416	0.0105247	-68.8304	0	68.8304	0
PRSS22	benign_submucosa > cancer_cancer	-0.633111	0.00919848	-68.8277	0	68.8277	0
NEK2	cancer_cancer > inter	0.34167	0.00496434	68.8249	0	68.8249	0
EHD2	benign_epithelium > benign_submucosa	-1.22074	0.0177386	-68.8182	0	68.8182	0
LARGE2	benign_stroma > cancer_cancer	-0.436823	0.00634917	-68.8	0	68.8	0
EFNA3	cancer_cancer > inter	0.427232	0.00620997	68.7977	0	68.7977	0
B3GNT3	benign_epithelium > benign_submucosa	0.948564	0.0137881	68.7959	0	68.7959	0
ACY1	benign_submucosa > cancer_cancer	-0.736682	0.010709	-68.7909	0	68.7909	0
JCHAIN	benign_submucosa > cancer_cancer	1.20996	0.0175901	68.7862	0	68.7862	0
SCARB1	benign_stroma > cancer_cancer	-0.570654	0.00829686	-68.7795	0	68.7795	0
SLC22A18	benign_submucosa > cancer_cancer	-0.710298	0.0103272	-68.7792	0	68.7792	0
SLC9A3R1	benign_epithelium > inter	0.950793	0.0138241	68.778	0	68.778	0
PLTP	benign_fat > cancer_cancer	0.736436	0.0107097	68.7637	0	68.7637	0
GRIN2D	benign_stroma > cancer_cancer	-0.424852	0.00617881	-68.7595	0	68.7595	0
KIF22	cancer_cancer > inter	0.461231	0.00670898	68.7483	0	68.7483	0
AXIN2	cancer_cancer > inter	0.554676	0.00806865	68.7445	0	68.7445	0
FUT3	benign_epithelium > benign_inflammation	1.34301	0.0195412	68.7271	0	68.7271	0
OVOL2	benign_epithelium > benign_submucosa	0.713752	0.0103857	68.7244	0	68.7244	0
FAM83B	cancer_cancer > inter	0.408379	0.00594271	68.7192	0	68.7192	0
PPP1R14A	benign_inflammation > benign_muscularis	-1.48951	0.0216755	-68.7185	0	68.7185	0
GREM1	benign_fat > inter	-1.10353	0.0160595	-68.7152	0	68.7152	0
POF1B	benign_epithelium > inter	1.03482	0.0150615	68.7063	0	68.7063	0
TTC39A	benign_submucosa > cancer_cancer	-0.670309	0.00975618	-68.7061	0	68.7061	0
SH2D4A	benign_stroma > cancer_cancer	-0.441613	0.00642971	-68.6831	0	68.6831	0
GALNT6	cancer_cancer > inter	0.401065	0.00584	68.6756	0	68.6756	0
RHOB	benign_epithelium > inter	-1.06808	0.0155571	-68.6554	0	68.6554	0
CRB3	benign_epithelium > benign_stroma	0.82519	0.0120195	68.6541	0	68.6541	0
GDA	benign_submucosa > cancer_cancer	-0.671595	0.00978261	-68.6519	0	68.6519	0
PALLD	benign_inflammation > benign_muscularis	-1.76003	0.0256375	-68.6506	0	68.6506	0
PLCB4	cancer_cancer > inter	0.682209	0.00993987	68.6336	0	68.6336	0
CAVIN1	benign_epithelium > inter	-1.08742	0.0158504	-68.6051	0	68.6051	0
LGALS4	benign_inflammation > cancer_cancer	-2.0015	0.0291767	-68.5991	0	68.5991	0
TMEM141	benign_epithelium > benign_submucosa	1.14129	0.0166384	68.5937	0	68.5937	0
KLK1	cancer_cancer > inter	0.501171	0.00730775	68.5807	0	68.5807	0
KRT19	benign_epithelium > benign_inflammation	2.00498	0.0292403	68.569	0	68.569	0
FERMT1	benign_epithelium > cancer_cancer	-0.887456	0.0129431	-68.5661	0	68.5661	0
FOXA3	cancer_cancer > inter	0.392956	0.00573154	68.5603	0	68.5603	0
MYO1D	benign_epithelium > inter	1.01045	0.0147436	68.5347	0	68.5347	0
BRI3BP	benign_epithelium > benign_stroma	0.970665	0.0141636	68.5322	0	68.5322	0
MANEAL	benign_stroma > cancer_cancer	-0.475552	0.00694148	-68.5087	0	68.5087	0
EVL	benign_inflammation > benign_muscularis	1.70085	0.024836	68.4834	0	68.4834	0
GSR	benign_epithelium > benign_stroma	1.12724	0.0164629	68.4714	0	68.4714	0
PPARG	cancer_cancer > inter	0.602558	0.00880315	68.4479	0	68.4479	0
SLC44A3	benign_epithelium > benign_fat	0.821452	0.0120022	68.4416	0	68.4416	0
GCNT3	benign_submucosa > cancer_cancer	-0.73381	0.0107275	-68.4044	0	68.4044	0
FEN1	benign_stroma > cancer_cancer	-0.427785	0.0062549	-68.392	0	68.392	0
HNF4G	benign_epithelium > benign_stroma	0.690205	0.0100928	68.386	0	68.386	0
TPM1	benign_epithelium > benign_fat	1.03878	0.0151919	68.3771	0	68.3771	0
COL14A1	benign_epithelium > inter	-1.20386	0.0176092	-68.3658	0	68.3658	0
CDC20	benign_submucosa > cancer_cancer	-0.55042	0.00805112	-68.3657	0	68.3657	0
CALD1	benign_muscularis > benign_stroma	1.00111	0.0146447	68.3596	0	68.3596	0
FZD5	benign_epithelium > benign_stroma	0.837612	0.0122541	68.3534	0	68.3534	0
ACP1	cancer_cancer > inter	0.406387	0.00594543	68.3527	0	68.3527	0
ZNF511	benign_stroma > cancer_cancer	-0.504616	0.00738288	-68.3494	0	68.3494	0
TCF7	benign_epithelium > cancer_cancer	-0.592341	0.00866667	-68.3471	0	68.3471	0
HOOK2	benign_stroma > cancer_cancer	-0.530756	0.00776585	-68.3449	0	68.3449	0
CENPM	benign_submucosa > cancer_cancer	-0.680362	0.00995681	-68.3313	0	68.3313	0
PRELID2	benign_submucosa > cancer_cancer	-0.784443	0.0114835	-68.3105	0	68.3105	0
NANS	benign_submucosa > cancer_cancer	-0.781149	0.0114421	-68.2695	0	68.2695	0
ACTB	benign_fat > benign_inflammation	-1.36652	0.0200194	-68.2598	0	68.2598	0
MLXIPL	benign_fat > cancer_cancer	-0.482798	0.00707407	-68.2489	0	68.2489	0
FZD5	benign_submucosa > cancer_cancer	-0.688134	0.0100833	-68.2446	0	68.2446	0
HK2	benign_epithelium > benign_submucosa	0.923996	0.013543	68.2269	0	68.2269	0
ATP1A1	benign_epithelium > benign_submucosa	1.12963	0.0165583	68.2215	0	68.2215	0
MMP2	benign_submucosa > inter	1.35834	0.0199108	68.2213	0	68.2213	0
PKP3	benign_epithelium > benign_stroma	0.973669	0.0142726	68.2193	0	68.2193	0
MKI67	benign_epithelium > cancer_cancer	-0.80543	0.0118067	-68.2181	0	68.2181	0
SERPINB1	benign_epithelium > benign_stroma	1.19505	0.017519	68.2145	0	68.2145	0
TAGLN	benign_epithelium > benign_submucosa	-1.53038	0.0224362	-68.2103	0	68.2103	0
PLEKHO1	benign_fat > benign_inflammation	-1.72879	0.0253473	-68.204	0	68.204	0
DUSP1	benign_muscularis > cancer_cancer	0.664026	0.00973794	68.1896	0	68.1896	0
NHP2	benign_epithelium > cancer_cancer	-0.894156	0.0131151	-68.1775	0	68.1775	0
STAP2	benign_epithelium > benign_inflammation	1.43923	0.0211101	68.1774	0	68.1774	0
CCL15	benign_submucosa > cancer_cancer	-0.609388	0.00893877	-68.1736	0	68.1736	0
HNF1B	benign_epithelium > benign_submucosa	0.692267	0.0101569	68.1575	0	68.1575	0
TMEM238L	benign_epithelium > benign_inflammation	1.04715	0.0153663	68.1459	0	68.1459	0
BRI3BP	benign_epithelium > benign_submucosa	1.002	0.0147038	68.1455	0	68.1455	0
SMC2	cancer_cancer > inter	0.473466	0.00694815	68.1428	0	68.1428	0
PARVA	benign_fat > cancer_cancer	-0.640322	0.00939684	-68.1423	0	68.1423	0
PALLD	benign_epithelium > inter	-1.12112	0.0164574	-68.1226	0	68.1226	0
PARVA	benign_muscularis > benign_submucosa	0.976529	0.0143354	68.12	0	68.12	0
GDA	benign_epithelium > benign_stroma	0.809676	0.0118895	68.0999	0	68.0999	0
PTK6	benign_submucosa > cancer_cancer	-0.666445	0.00978975	-68.0758	0	68.0758	0
TFF3	benign_inflammation > cancer_cancer	-2.09396	0.0307667	-68.0592	0	68.0592	0
ANKS4B	benign_epithelium > benign_fat	0.62072	0.00912137	68.0511	0	68.0511	0
TMEM30B	benign_epithelium > benign_fat	0.723435	0.0106313	68.0475	0	68.0475	0
DLGAP5	cancer_cancer > inter	0.364536	0.00535756	68.0413	0	68.0413	0
RRP9	benign_stroma > cancer_cancer	-0.497135	0.00730866	-68.0199	0	68.0199	0
NDFIP2	benign_epithelium > benign_fat	0.960085	0.0141154	68.0167	0	68.0167	0
COL6A2	benign_submucosa > cancer_cancer	1.01799	0.0149669	68.0162	0	68.0162	0
MLXIPL	benign_stroma > cancer_cancer	-0.527082	0.00775068	-68.0046	0	68.0046	0
COL5A2	benign_epithelium > inter	-1.19992	0.0176476	-67.9936	0	67.9936	0
TCF7	benign_inflammation > benign_stroma	1.1114	0.0163484	67.9819	0	67.9819	0
MZT1	benign_submucosa > cancer_cancer	-0.633726	0.00932221	-67.9803	0	67.9803	0
HMGA1	benign_epithelium > cancer_cancer	-0.781466	0.0114956	-67.9795	0	67.9795	0
MMP2	benign_muscularis > cancer_cancer	0.738665	0.0108671	67.9724	0	67.9724	0
CEACAM5	benign_inflammation > cancer_cancer	-2.05638	0.0302536	-67.9713	0	67.9713	0
FGFR1	benign_fat > benign_muscularis	-0.802001	0.0118004	-67.9637	0	67.9637	0
SFRP2	benign_fat > benign_muscularis	1.03924	0.0152911	67.9637	0	67.9637	0
PLTP	benign_epithelium > benign_stroma	-1.2243	0.0180176	-67.9503	0	67.9503	0
PPP1R1B	benign_epithelium > inter	1.09797	0.0161592	67.9471	0	67.9471	0
ATP10B	benign_submucosa > cancer_cancer	-0.715336	0.0105352	-67.8996	0	67.8996	0
KRT8	benign_epithelium > benign_inflammation	2.26973	0.0334341	67.8865	0	67.8865	0
ERBB2	benign_epithelium > benign_muscularis	0.894819	0.0131817	67.8835	0	67.8835	0
RAVER2	benign_epithelium > inter	0.838863	0.0123579	67.8807	0	67.8807	0
PNRC1	benign_fat > benign_muscularis	-0.809623	0.0119277	-67.8776	0	67.8776	0
PTTG1	benign_submucosa > cancer_cancer	-0.619138	0.00912142	-67.8774	0	67.8774	0
CRYAB	benign_epithelium > benign_stroma	-1.18394	0.0174446	-67.8686	0	67.8686	0
HACD3	benign_epithelium > cancer_cancer	-0.768926	0.0113298	-67.8675	0	67.8675	0
COL6A1	benign_fat > benign_muscularis	-0.88373	0.0130217	-67.8658	0	67.8658	0
AP1S3	benign_submucosa > cancer_cancer	-0.640645	0.00944027	-67.863	0	67.863	0
CLDN7	benign_inflammation > cancer_cancer	-1.70594	0.0251421	-67.8519	0	67.8519	0
CD74	benign_inflammation > benign_stroma	1.80738	0.0266432	67.8363	0	67.8363	0
PTGIS	benign_epithelium > benign_submucosa	-1.08868	0.016049	-67.8346	0	67.8346	0
AQP1	benign_epithelium > benign_submucosa	-1.27113	0.0187405	-67.8281	0	67.8281	0
KIF2C	cancer_cancer > inter	0.365303	0.00538712	67.8105	0	67.8105	0
ABHD11	benign_epithelium > benign_fat	0.920839	0.0135839	67.7893	0	67.7893	0
EXO1	benign_stroma > cancer_cancer	-0.40573	0.00598518	-67.7891	0	67.7891	0
ICA1	benign_epithelium > benign_muscularis	0.90265	0.0133161	67.7866	0	67.7866	0
GDA	benign_epithelium > benign_fat	0.772346	0.0113963	67.7719	0	67.7719	0
CHAF1A	cancer_cancer > inter	0.403436	0.00595366	67.7627	0	67.7627	0
GMNN	benign_submucosa > cancer_cancer	-0.698125	0.0103046	-67.7491	0	67.7491	0
MYL9	benign_stroma > cancer_cancer	0.905904	0.013373	67.7412	0	67.7412	0
MARCKSL1	benign_epithelium > benign_muscularis	1.06453	0.0157165	67.733	0	67.733	0
SPTBN2	cancer_cancer > inter	0.363878	0.00537321	67.7207	0	67.7207	0
ITGB6	benign_submucosa > cancer_cancer	-0.576959	0.0085204	-67.715	0	67.715	0
ERBB2	benign_epithelium > benign_submucosa	1.03846	0.0153381	67.7049	0	67.7049	0
KIF20B	cancer_cancer > inter	0.450791	0.00665975	67.689	0	67.689	0
ACSS2	cancer_cancer > inter	0.564683	0.00834436	67.6724	0	67.6724	0
EFNA3	benign_stroma > cancer_cancer	-0.468251	0.00691946	-67.6716	0	67.6716	0
HMGCS1	benign_submucosa > cancer_cancer	-0.695474	0.010282	-67.6398	0	67.6398	0
PTGIS	cancer_cancer > inter	-0.611127	0.0090356	-67.6355	0	67.6355	0
EXPH5	benign_submucosa > cancer_cancer	-0.572768	0.00846982	-67.6246	0	67.6246	0
CDH1	benign_epithelium > benign_submucosa	1.03534	0.0153107	67.6217	0	67.6217	0
MARVELD3	benign_epithelium > benign_inflammation	1.263	0.0186781	67.6194	0	67.6194	0
PSPH	cancer_cancer > inter	0.444744	0.00657823	67.6084	0	67.6084	0
PTGIS	benign_submucosa > cancer_cancer	0.859837	0.0127191	67.6018	0	67.6018	0
LGALS1	benign_muscularis > cancer_cancer	0.627584	0.00928704	67.5763	0	67.5763	0
CDC6	benign_stroma > cancer_cancer	-0.393596	0.00582557	-67.5636	0	67.5636	0
SHROOM3	benign_epithelium > benign_inflammation	1.58365	0.0234415	67.5574	0	67.5574	0
ADAMTS1	benign_epithelium > benign_submucosa	-1.24863	0.0184831	-67.5554	0	67.5554	0
PHLDA2	benign_epithelium > cancer_cancer	-0.744388	0.0110202	-67.5473	0	67.5473	0
HOXB9	benign_epithelium > benign_fat	0.84729	0.0125476	67.5261	0	67.5261	0
JPT1	benign_epithelium > benign_muscularis	0.777718	0.0115175	67.5251	0	67.5251	0
SKA3	benign_stroma > cancer_cancer	-0.421406	0.00624265	-67.5043	0	67.5043	0
NDFIP2	benign_epithelium > benign_muscularis	0.88671	0.0131388	67.4881	0	67.4881	0
FBLN1	benign_submucosa > inter	1.20153	0.0178069	67.4754	0	67.4754	0
MYO10	benign_submucosa > cancer_cancer	-0.765246	0.0113428	-67.4653	0	67.4653	0
HOOK1	benign_epithelium > benign_submucosa	0.904198	0.0134034	67.4602	0	67.4602	0
CD46	benign_epithelium > cancer_cancer	-0.938969	0.01392	-67.4545	0	67.4545	0
UBE2T	benign_submucosa > cancer_cancer	-0.583347	0.00865057	-67.4345	0	67.4345	0
PTGDS	benign_fat > benign_muscularis	0.917168	0.0136061	67.4087	0	67.4087	0
C15orf48	benign_epithelium > benign_serosa	2.95423	0.0438257	67.4086	0	67.4086	0
DHCR24	benign_epithelium > benign_stroma	0.969199	0.0143801	67.3989	0	67.3989	0
DHRS11	benign_muscularis > cancer_cancer	-0.381053	0.00565445	-67.3899	0	67.3899	0
ZBTB16	benign_fat > benign_muscularis	-0.768996	0.0114115	-67.3878	0	67.3878	0
SYNGR2	benign_fat > benign_inflammation	-1.77519	0.0263466	-67.3782	0	67.3782	0
ARHGAP8	benign_epithelium > benign_fat	0.845497	0.012549	67.3756	0	67.3756	0
CKAP2L	benign_stroma > cancer_cancer	-0.392944	0.0058332	-67.3634	0	67.3634	0
PARD6B	benign_submucosa > cancer_cancer	-0.607437	0.00901783	-67.3595	0	67.3595	0
C7	benign_epithelium > benign_fat	-0.948396	0.0140801	-67.3572	0	67.3572	0
C1orf116	benign_submucosa > cancer_cancer	-0.606313	0.00900318	-67.3444	0	67.3444	0
GPX2	benign_inflammation > cancer_cancer	-1.76874	0.0262676	-67.3353	0	67.3353	0
DDAH1	benign_epithelium > benign_fat	0.989704	0.0147004	67.3249	0	67.3249	0
CRYAB	benign_muscularis > benign_submucosa	1.06487	0.0158173	67.323	0	67.323	0
TRABD2A	benign_epithelium > benign_fat	0.829217	0.012318	67.3176	0	67.3176	0
RAB25	benign_epithelium > inter	1.02385	0.0152104	67.3126	0	67.3126	0
NEXN	benign_muscularis > benign_stroma	0.738004	0.0109675	67.29	0	67.29	0
CRYAB	cancer_cancer > inter	-0.686054	0.0101959	-67.2874	0	67.2874	0
IGFBP4	cancer_cancer > inter	-0.647242	0.00962103	-67.2737	0	67.2737	0
TAGLN	benign_inflammation > benign_muscularis	-2.1687	0.0322438	-67.2594	0	67.2594	0
SPC24	benign_stroma > cancer_cancer	-0.448288	0.00666571	-67.2528	0	67.2528	0
PRELP	benign_fat > benign_muscularis	-0.701915	0.0104408	-67.2283	0	67.2283	0
MEP1A	benign_epithelium > benign_inflammation	1.09435	0.016283	67.2084	0	67.2084	0
KCNMA1	cancer_cancer > inter	-0.634068	0.00943872	-67.1773	0	67.1773	0
MYB	benign_epithelium > benign_stroma	0.920482	0.0137039	67.1692	0	67.1692	0
GPRC5C	benign_stroma > cancer_cancer	-0.525615	0.00782793	-67.1461	0	67.1461	0
HIST1H4C	benign_submucosa > cancer_cancer	-0.746199	0.0111203	-67.1027	0	67.1027	0
LIMS2	benign_fat > inter	-0.887247	0.0132258	-67.0845	0	67.0845	0
FBXO32	benign_fat > cancer_cancer	-0.662171	0.00987118	-67.0812	0	67.0812	0
KCNMB1	cancer_cancer > inter	-0.514877	0.00767612	-67.0752	0	67.0752	0
ATAD5	benign_stroma > cancer_cancer	-0.445423	0.00664091	-67.0725	0	67.0725	0
MANEAL	benign_submucosa > cancer_cancer	-0.58797	0.00877019	-67.0419	0	67.0419	0
ANLN	benign_submucosa > cancer_cancer	-0.563835	0.00841153	-67.0312	0	67.0312	0
SLC3A1	benign_epithelium > benign_fat	0.637816	0.0095162	67.0242	0	67.0242	0
VIM	benign_epithelium > benign_muscularis	-0.94858	0.0141543	-67.0171	0	67.0171	0
MYL9	benign_fat > inter	-1.07656	0.0160649	-67.0134	0	67.0134	0
H2AFZ	benign_epithelium > cancer_cancer	-0.716511	0.010693	-67.0073	0	67.0073	0
KIF4A	benign_stroma > cancer_cancer	-0.358343	0.00534931	-66.9886	0	66.9886	0
COL16A1	benign_epithelium > benign_muscularis	-1.01264	0.0151166	-66.9885	0	66.9885	0
PRSS8	benign_epithelium > benign_inflammation	1.69078	0.025248	66.9668	0	66.9668	0
VRK1	benign_submucosa > cancer_cancer	-0.718097	0.0107265	-66.9462	0	66.9462	0
C9orf152	benign_submucosa > cancer_cancer	-0.562592	0.00840399	-66.9434	0	66.9434	0
GPRC5A	benign_epithelium > benign_stroma	1.19368	0.0178329	66.9366	0	66.9366	0
GFPT1	benign_epithelium > benign_submucosa	1.1285	0.0168609	66.9298	0	66.9298	0
F11R	benign_epithelium > inter	0.979409	0.0146336	66.9286	0	66.9286	0
COL5A1	benign_epithelium > benign_muscularis	-1.14167	0.0170596	-66.9221	0	66.9221	0
IGHA1	benign_fat > benign_muscularis	1.22064	0.0182404	66.9198	0	66.9198	0
PDLIM7	benign_muscularis > inter	0.835535	0.0124862	66.9165	0	66.9165	0
SERPINF1	benign_fat > cancer_cancer	0.711564	0.0106347	66.9094	0	66.9094	0
CYP2J2	cancer_cancer > inter	0.403236	0.00602673	66.9079	0	66.9079	0
FXYD6	benign_fat > inter	-0.816409	0.0122026	-66.9044	0	66.9044	0
ZFP36L1	benign_fat > benign_muscularis	-0.773406	0.0115611	-66.8973	0	66.8973	0
SPTBN2	benign_stroma > cancer_cancer	-0.400415	0.00598641	-66.8874	0	66.8874	0
CDC42BPG	benign_submucosa > cancer_cancer	-0.610357	0.00912721	-66.8722	0	66.8722	0
PPL	benign_fat > cancer_cancer	-0.431957	0.00645964	-66.8701	0	66.8701	0
PSMD14	benign_submucosa > cancer_cancer	-0.603754	0.00903132	-66.8511	0	66.8511	0
MYO5C	benign_stroma > cancer_cancer	-0.487216	0.00728832	-66.8489	0	66.8489	0
PSPH	benign_submucosa > cancer_cancer	-0.61895	0.00926027	-66.8393	0	66.8393	0
KIF11	benign_submucosa > cancer_cancer	-0.566917	0.00848277	-66.8316	0	66.8316	0
ARHGEF38	benign_epithelium > benign_fat	0.720777	0.0107886	66.8088	0	66.8088	0
FERMT2	benign_muscularis > benign_submucosa	0.861496	0.012899	66.7876	0	66.7876	0
EXOSC5	benign_stroma > cancer_cancer	-0.475879	0.0071263	-66.7778	0	66.7778	0
VIM	benign_epithelium > inter	-1.0145	0.0151935	-66.7719	0	66.7719	0
CLDN4	benign_epithelium > benign_inflammation	1.99512	0.0298817	66.7673	0	66.7673	0
IGHG1	benign_stroma > cancer_cancer	1.17943	0.0176682	66.7541	0	66.7541	0
NNMT	benign_epithelium > benign_submucosa	-1.26153	0.0189033	-66.7357	0	66.7357	0
EXOSC5	cancer_cancer > inter	0.426901	0.00639727	66.7317	0	66.7317	0
BOP1	benign_submucosa > cancer_cancer	-0.632104	0.00947294	-66.7273	0	66.7273	0
TFCP2L1	cancer_cancer > inter	0.426695	0.00639476	66.7258	0	66.7258	0
CENPV	benign_submucosa > cancer_cancer	-0.552722	0.0082836	-66.7249	0	66.7249	0
FUT6	benign_submucosa > cancer_cancer	-0.57555	0.00862723	-66.7131	0	66.7131	0
COL6A1	benign_epithelium > cancer_cancer	-0.965261	0.0144711	-66.7027	0	66.7027	0
KPNA2	benign_submucosa > cancer_cancer	-0.660392	0.00990093	-66.7001	0	66.7001	0
GDA	benign_epithelium > benign_submucosa	0.822758	0.0123417	66.665	0	66.665	0
HJURP	benign_submucosa > cancer_cancer	-0.564682	0.00847096	-66.6609	0	66.6609	0
MUC13	benign_inflammation > cancer_cancer	-1.72379	0.0258619	-66.6537	0	66.6537	0
C3	benign_inflammation > cancer_cancer	1.99443	0.0299351	66.6252	0	66.6252	0
AURKB	benign_submucosa > cancer_cancer	-0.602636	0.00904559	-66.6221	0	66.6221	0
CYC1	benign_epithelium > benign_submucosa	1.17052	0.0175707	66.6174	0	66.6174	0
C19orf33	benign_inflammation > cancer_cancer	-1.60087	0.0240326	-66.6123	0	66.6123	0
OVOL2	benign_epithelium > benign_fat	0.638597	0.00958783	66.605	0	66.605	0
SHMT2	benign_submucosa > cancer_cancer	-0.595703	0.00894965	-66.5616	0	66.5616	0
CRB3	benign_epithelium > inter	0.766045	0.0115114	66.5465	0	66.5465	0
COL6A3	benign_stroma > cancer_cancer	0.820666	0.0123343	66.5354	0	66.5354	0
VWA2	benign_submucosa > cancer_cancer	-0.588689	0.00884818	-66.5323	0	66.5323	0
ARHGEF25	benign_muscularis > inter	0.653637	0.00982584	66.5223	0	66.5223	0
SMAGP	benign_epithelium > benign_stroma	0.945764	0.0142199	66.5098	0	66.5098	0
LAMA4	benign_epithelium > benign_muscularis	-0.995999	0.0149785	-66.4951	0	66.4951	0
FABP1	benign_stroma > cancer_cancer	-0.756763	0.0113821	-66.4872	0	66.4872	0
MYL6	benign_fat > inter	-0.756077	0.0113722	-66.4845	0	66.4845	0
MFAP4	benign_epithelium > benign_stroma	-1.07458	0.0161658	-66.4728	0	66.4728	0
DEGS2	benign_submucosa > cancer_cancer	-0.612712	0.00921783	-66.4703	0	66.4703	0
BOP1	benign_epithelium > cancer_cancer	-0.617756	0.0092939	-66.469	0	66.469	0
CCNA2	benign_submucosa > cancer_cancer	-0.597765	0.0089932	-66.4685	0	66.4685	0
WNK2	cancer_cancer > inter	0.569332	0.00856944	66.4375	0	66.4375	0
TXNIP	benign_inflammation > inter	1.63766	0.0246496	66.4375	0	66.4375	0
MCM8	benign_submucosa > cancer_cancer	-0.610728	0.00919337	-66.4314	0	66.4314	0
GOLM1	benign_submucosa > cancer_cancer	-0.917414	0.0138196	-66.3851	0	66.3851	0
COL1A1	benign_stroma > cancer_cancer	0.857382	0.0129158	66.3826	0	66.3826	0
MAD2L1	benign_stroma > cancer_cancer	-0.368061	0.00554498	-66.3774	0	66.3774	0
SOX9	benign_epithelium > cancer_cancer	-0.872489	0.0131463	-66.3677	0	66.3677	0
PRR11	benign_stroma > cancer_cancer	-0.35153	0.00529798	-66.3517	0	66.3517	0
COL6A2	benign_epithelium > cancer_cancer	-0.974197	0.0146852	-66.3386	0	66.3386	0
RAB11FIP4	benign_fat > benign_inflammation	-1.25236	0.0188794	-66.3349	0	66.3349	0
MMP2	benign_fat > cancer_cancer	0.810811	0.0122232	66.3338	0	66.3338	0
ATP2C2	benign_epithelium > cancer_cancer	0.773615	0.0116638	66.3261	0	66.3261	0
CRISPLD2	benign_epithelium > benign_stroma	-1.19586	0.0180301	-66.326	0	66.326	0
STEAP3	benign_submucosa > cancer_cancer	-0.593345	0.00894609	-66.3245	0	66.3245	0
PPARG	benign_epithelium > benign_submucosa	1.03691	0.0156356	66.3174	0	66.3174	0
BAIAP2L2	benign_epithelium > benign_inflammation	1.33194	0.0200847	66.316	0	66.316	0
C1QBP	benign_epithelium > cancer_cancer	-0.722448	0.010895	-66.3102	0	66.3102	0
NNMT	benign_stroma > cancer_cancer	0.786252	0.0118587	66.3014	0	66.3014	0
ACTN1	benign_submucosa > cancer_cancer	-0.891514	0.0134474	-66.2962	0	66.2962	0
MELK	cancer_cancer > inter	0.345184	0.00520697	66.2926	0	66.2926	0
SLC37A1	benign_submucosa > cancer_cancer	-0.690339	0.010416	-66.2766	0	66.2766	0
PODN	benign_epithelium > benign_stroma	-1.01876	0.0153722	-66.2728	0	66.2728	0
COA3	benign_epithelium > benign_submucosa	1.05041	0.0158522	66.2627	0	66.2627	0
CAMSAP3	benign_epithelium > benign_fat	0.695561	0.0104971	66.2624	0	66.2624	0
CENPU	benign_submucosa > cancer_cancer	-0.542393	0.00818681	-66.252	0	66.252	0
MMP11	benign_epithelium > cancer_cancer	-0.848099	0.0128034	-66.24	0	66.24	0
CPNE7	benign_stroma > cancer_cancer	-0.475347	0.0071777	-66.2255	0	66.2255	0
NR1I2	benign_stroma > cancer_cancer	-0.457191	0.00690375	-66.2236	0	66.2236	0
HTRA1	benign_epithelium > cancer_cancer	-0.944512	0.014264	-66.2163	0	66.2163	0
VDAC1	benign_epithelium > cancer_cancer	-0.788755	0.011913	-66.2094	0	66.2094	0
SHMT2	benign_epithelium > cancer_cancer	-0.581351	0.00878107	-66.205	0	66.205	0
AKAP1	benign_muscularis > benign_submucosa	1.02842	0.015534	66.2047	0	66.2047	0
YWHAZ	benign_epithelium > benign_fat	1.10884	0.0167501	66.1989	0	66.1989	0
SH2D3A	benign_epithelium > benign_muscularis	0.674584	0.0101921	66.1868	0	66.1868	0
TPM1	benign_muscularis > inter	0.771389	0.0116578	66.1694	0	66.1694	0
CASP6	benign_submucosa > cancer_cancer	-0.684262	0.0103413	-66.1679	0	66.1679	0
RAVER2	benign_submucosa > cancer_cancer	-0.702513	0.0106174	-66.1663	0	66.1663	0
CBLC	benign_epithelium > benign_submucosa	0.72968	0.0110281	66.1655	0	66.1655	0
CAV1	benign_epithelium > inter	-1.04501	0.0157942	-66.1645	0	66.1645	0
IYD	benign_epithelium > benign_fat	0.664764	0.0100475	66.1623	0	66.1623	0
COL3A1	benign_fat > cancer_cancer	0.710971	0.0107467	66.1572	0	66.1572	0
ARHGEF38	benign_epithelium > inter	0.713063	0.0107796	66.1494	0	66.1494	0
KRT19	benign_inflammation > cancer_cancer	-1.73094	0.0261695	-66.1432	0	66.1432	0
COL4A2	benign_fat > benign_muscularis	-0.915242	0.0138395	-66.1327	0	66.1327	0
RAB11FIP4	benign_epithelium > benign_fat	0.798099	0.0120707	66.1186	0	66.1186	0
ZFP36	benign_stroma > cancer_cancer	0.711183	0.0107563	66.118	0	66.118	0
DHCR24	benign_epithelium > benign_submucosa	0.986807	0.0149288	66.1007	0	66.1007	0
CDHR1	cancer_cancer > inter	0.447231	0.00676713	66.0887	0	66.0887	0
S100A14	benign_epithelium > benign_inflammation	1.70279	0.0257653	66.0884	0	66.0884	0
SEMA4G	benign_epithelium > cancer_cancer	0.563814	0.00853647	66.0477	0	66.0477	0
CYP2J2	benign_epithelium > benign_muscularis	0.607428	0.00919906	66.0315	0	66.0315	0
ARHGAP11A	cancer_cancer > inter	0.357452	0.00541353	66.0294	0	66.0294	0
TTK	benign_stroma > cancer_cancer	-0.392176	0.00594068	-66.0154	0	66.0154	0
PALLD	benign_fat > cancer_cancer	-0.67432	0.0102146	-66.0152	0	66.0152	0
AOC1	benign_submucosa > cancer_cancer	-0.710982	0.0107701	-66.0143	0	66.0143	0
HDGF	benign_epithelium > benign_fat	1.02051	0.0154601	66.0094	0	66.0094	0
SERINC5	benign_submucosa > cancer_cancer	-0.799384	0.0121145	-65.9855	0	65.9855	0
CHRDL2	benign_fat > inter	-0.718117	0.010884	-65.9794	0	65.9794	0
IL1R1	benign_submucosa > cancer_cancer	0.915995	0.0138893	65.9497	0	65.9497	0
ERBB3	benign_epithelium > benign_submucosa	1.0332	0.0156695	65.9372	0	65.9372	0
GALNT3	benign_epithelium > benign_submucosa	0.956655	0.0145107	65.9275	0	65.9275	0
EPHA1	benign_stroma > cancer_cancer	-0.389721	0.00591137	-65.9274	0	65.9274	0
SAMD12	benign_submucosa > cancer_cancer	-0.619811	0.0094021	-65.9226	0	65.9226	0
GSR	benign_epithelium > inter	1.03925	0.0157661	65.917	0	65.917	0
PKMYT1	cancer_cancer > inter	0.378876	0.00574805	65.9138	0	65.9138	0
STXBP6	cancer_cancer > inter	0.499584	0.00757954	65.9122	0	65.9122	0
ECHS1	benign_epithelium > inter	1.06205	0.016116	65.9002	0	65.9002	0
C11orf96	benign_submucosa > cancer_cancer	1.02729	0.0155899	65.8945	0	65.8945	0
EHBP1L1	benign_muscularis > cancer_cancer	0.563792	0.00855897	65.8715	0	65.8715	0
MAL2	benign_inflammation > cancer_cancer	-1.52353	0.0231292	-65.8706	0	65.8706	0
DSCC1	benign_stroma > cancer_cancer	-0.39819	0.00604628	-65.857	0	65.857	0
PDLIM7	benign_epithelium > benign_stroma	-1.11785	0.0169757	-65.8502	0	65.8502	0
FN1	benign_fat > inter	-1.04692	0.0159023	-65.8343	0	65.8343	0
HNF1B	benign_epithelium > inter	0.616637	0.0093687	65.8189	0	65.8189	0
CSRP1	benign_fat > benign_stroma	-0.93062	0.0141391	-65.8188	0	65.8188	0
CKAP2	benign_submucosa > cancer_cancer	-0.618384	0.00939659	-65.8094	0	65.8094	0
PRC1	benign_submucosa > cancer_cancer	-0.576017	0.00875297	-65.8081	0	65.8081	0
IFI27	benign_epithelium > benign_muscularis	1.08127	0.016433	65.7986	0	65.7986	0
RHOB	benign_epithelium > cancer_cancer	-0.862846	0.0131145	-65.7932	0	65.7932	0
TMEM238L	benign_fat > cancer_cancer	-0.374605	0.00569508	-65.777	0	65.777	0
KCNQ1	benign_submucosa > cancer_cancer	-0.703204	0.0106914	-65.7732	0	65.7732	0
TNXB	benign_inflammation > benign_submucosa	-1.81317	0.0275699	-65.7664	0	65.7664	0
TRABD2A	benign_epithelium > benign_muscularis	0.753994	0.0114654	65.7623	0	65.7623	0
CNKSR1	benign_epithelium > benign_fat	0.654789	0.00995956	65.7448	0	65.7448	0
CDH1	benign_epithelium > benign_stroma	0.969619	0.0147489	65.7418	0	65.7418	0
CLIC4	benign_epithelium > inter	-1.02919	0.015656	-65.7373	0	65.7373	0
GGH	benign_epithelium > cancer_cancer	-0.826852	0.0125784	-65.736	0	65.736	0
AP1M2	cancer_cancer > inter	0.310382	0.00472177	65.7342	0	65.7342	0
MAL2	benign_epithelium > benign_muscularis	0.944876	0.0143761	65.7253	0	65.7253	0
ARHGEF38	benign_epithelium > benign_submucosa	0.768004	0.0116852	65.7247	0	65.7247	0
ZG16B	benign_stroma > cancer_cancer	-0.48027	0.00730773	-65.7208	0	65.7208	0
ZBTB16	benign_epithelium > benign_muscularis	-0.920984	0.0140143	-65.7174	0	65.7174	0
GALNT3	benign_epithelium > benign_stroma	0.918499	0.0139779	65.7106	0	65.7106	0
ENTPD6	benign_epithelium > benign_muscularis	0.925122	0.0140794	65.7076	0	65.7076	0
NOX1	benign_submucosa > cancer_cancer	-0.676366	0.0102945	-65.7019	0	65.7019	0
IL1R1	benign_epithelium > benign_submucosa	-1.15105	0.017524	-65.684	0	65.684	0
SMAGP	benign_epithelium > inter	0.894474	0.0136182	65.6823	0	65.6823	0
FRK	benign_epithelium > benign_fat	0.744692	0.0113386	65.6773	0	65.6773	0
EXO1	cancer_cancer > inter	0.352729	0.00537189	65.662	0	65.662	0
UQCRC1	benign_epithelium > inter	1.0538	0.0160495	65.6595	0	65.6595	0
GRHL2	benign_epithelium > benign_fat	0.799665	0.0121829	65.6382	0	65.6382	0
CASP6	cancer_cancer > inter	0.482125	0.00734665	65.6251	0	65.6251	0
RCC1	benign_submucosa > cancer_cancer	-0.593563	0.00904578	-65.6176	0	65.6176	0
CRYAB	benign_inflammation > benign_muscularis	-1.70761	0.0260252	-65.6137	0	65.6137	0
VCAN	benign_epithelium > cancer_cancer	-1.01744	0.0155073	-65.6105	0	65.6105	0
ARHGAP8	benign_epithelium > benign_submucosa	0.89122	0.0135921	65.5691	0	65.5691	0
EHBP1L1	benign_muscularis > benign_submucosa	0.962917	0.0146878	65.5592	0	65.5592	0
SNRPE	benign_submucosa > cancer_cancer	-0.626088	0.00955039	-65.5563	0	65.5563	0
MMP2	benign_inflammation > benign_submucosa	-2.1873	0.0333795	-65.5283	0	65.5283	0
DTYMK	benign_submucosa > cancer_cancer	-0.620092	0.00946324	-65.5265	0	65.5265	0
EPB41L4B	benign_epithelium > benign_inflammation	1.52817	0.0233293	65.5041	0	65.5041	0
EFEMP1	benign_fat > cancer_cancer	0.665925	0.0101674	65.4959	0	65.4959	0
KCNE3	benign_epithelium > benign_submucosa	0.891881	0.0136179	65.4933	0	65.4933	0
PRELP	benign_stroma > cancer_cancer	0.612876	0.00935981	65.4795	0	65.4795	0
SFRP4	benign_epithelium > benign_stroma	-1.14372	0.017467	-65.4792	0	65.4792	0
PRSS22	benign_epithelium > cancer_cancer	-0.590946	0.00902523	-65.4771	0	65.4771	0
NUF2	benign_submucosa > cancer_cancer	-0.535285	0.00817555	-65.474	0	65.474	0
TUFT1	benign_epithelium > benign_fat	0.741078	0.011319	65.4723	0	65.4723	0
MYO5B	benign_epithelium > benign_stroma	0.867358	0.0132537	65.4427	0	65.4427	0
MLEC	benign_epithelium > benign_fat	1.06853	0.0163287	65.4387	0	65.4387	0
GATA6	cancer_cancer > inter	0.504324	0.00770734	65.4342	0	65.4342	0
FZD5	benign_epithelium > benign_muscularis	0.715327	0.0109339	65.423	0	65.423	0
CBLC	benign_epithelium > benign_stroma	0.694895	0.010622	65.4203	0	65.4203	0
AEBP1	benign_epithelium > benign_muscularis	-1.16454	0.0178045	-65.4073	0	65.4073	0
LARGE2	benign_epithelium > cancer_cancer	-0.51475	0.00787079	-65.4	0	65.4	0
MCM7	benign_epithelium > cancer_cancer	-0.874422	0.0133721	-65.3917	0	65.3917	0
NQO1	benign_epithelium > benign_muscularis	0.93408	0.0142877	65.3763	0	65.3763	0
PLCB4	benign_submucosa > cancer_cancer	-0.914795	0.0139936	-65.3721	0	65.3721	0
MAP7	benign_epithelium > benign_submucosa	0.933328	0.01428	65.3591	0	65.3591	0
CHEK1	benign_submucosa > cancer_cancer	-0.537764	0.00822804	-65.3575	0	65.3575	0
SLC3A1	benign_fat > cancer_cancer	-0.385522	0.00590144	-65.3267	0	65.3267	0
APOE	benign_inflammation > benign_muscularis	2.03261	0.0311164	65.3226	0	65.3226	0
MGP	benign_epithelium > cancer_cancer	-1.06815	0.0163535	-65.3161	0	65.3161	0
PPP1R12B	benign_fat > cancer_cancer	-0.683489	0.0104652	-65.3106	0	65.3106	0
RAB25	benign_inflammation > cancer_cancer	-1.48882	0.0227991	-65.3018	0	65.3018	0
CCNB1	benign_epithelium > cancer_cancer	-0.690462	0.0105761	-65.2853	0	65.2853	0
SQLE	benign_submucosa > cancer_cancer	-0.627384	0.00961225	-65.2692	0	65.2692	0
MAP7	benign_epithelium > benign_fat	0.8603	0.0131845	65.251	0	65.251	0
CDC6	cancer_cancer > inter	0.341172	0.00522864	65.2507	0	65.2507	0
MCAM	benign_fat > benign_muscularis	-0.81904	0.0125581	-65.2199	0	65.2199	0
ANKS4B	benign_stroma > cancer_cancer	-0.404094	0.00619753	-65.2025	0	65.2025	0
MMP2	benign_fat > benign_submucosa	-1.30846	0.0200687	-65.1991	0	65.1991	0
SLC27A2	benign_stroma > cancer_cancer	-0.399417	0.00612632	-65.197	0	65.197	0
AQP1	benign_epithelium > benign_fat	-1.12802	0.0173037	-65.1895	0	65.1895	0
TPM2	benign_epithelium > benign_submucosa	-1.34804	0.0206795	-65.1874	0	65.1874	0
KIFC1	benign_submucosa > cancer_cancer	-0.544881	0.00835984	-65.1783	0	65.1783	0
OVOL1	benign_epithelium > benign_muscularis	0.560538	0.00860214	65.1626	0	65.1626	0
DACH1	cancer_cancer > inter	0.512989	0.00787379	65.1514	0	65.1514	0
HNF1B	benign_epithelium > benign_stroma	0.637248	0.00978228	65.1431	0	65.1431	0
PLTP	benign_epithelium > benign_muscularis	-1.04707	0.0160748	-65.1374	0	65.1374	0
GRTP1	benign_submucosa > cancer_cancer	-0.599297	0.00920316	-65.1186	0	65.1186	0
KIF18B	benign_stroma > cancer_cancer	-0.335298	0.00515001	-65.1063	0	65.1063	0
MMP11	benign_stroma > cancer_cancer	-0.672394	0.0103282	-65.1029	0	65.1029	0
SLCO4A1	benign_stroma > cancer_cancer	-0.473746	0.00727743	-65.098	0	65.098	0
GCHFR	benign_stroma > cancer_cancer	-0.559711	0.00860099	-65.0752	0	65.0752	0
CDT1	benign_epithelium > cancer_cancer	-0.567933	0.00872948	-65.0592	0	65.0592	0
PDHA1	benign_epithelium > benign_muscularis	0.970729	0.0149208	65.0589	0	65.0589	0
SLCO4A1	benign_submucosa > cancer_cancer	-0.598075	0.00919463	-65.0461	0	65.0461	0
KANK2	benign_inflammation > benign_muscularis	-1.42501	0.0219111	-65.0358	0	65.0358	0
LIMS2	benign_epithelium > inter	-1.05242	0.0161901	-65.0038	0	65.0038	0
CXCL8	benign_fat > cancer_cancer	-0.686989	0.0105692	-64.9988	0	64.9988	0
FASN	benign_epithelium > cancer_cancer	-0.885438	0.0136239	-64.9916	0	64.9916	0
VAMP8	benign_fat > benign_inflammation	-1.56795	0.0241265	-64.9886	0	64.9886	0
C1S	cancer_cancer > inter	-0.707742	0.0108921	-64.9776	0	64.9776	0
RAVER2	cancer_cancer > inter	0.490001	0.00754249	64.9655	0	64.9655	0
TMPRSS4	benign_inflammation > cancer_cancer	-1.38622	0.0213411	-64.9557	0	64.9557	0
CCN1	benign_epithelium > inter	-1.24795	0.0192141	-64.9497	0	64.9497	0
CTBP2	benign_epithelium > benign_fat	1.00316	0.0154454	64.9489	0	64.9489	0
PCK2	cancer_cancer > inter	0.455501	0.00701556	64.9272	0	64.9272	0
GJB1	benign_submucosa > cancer_cancer	-0.596026	0.00918056	-64.9226	0	64.9226	0
PCYT2	benign_submucosa > cancer_cancer	-0.626341	0.00964786	-64.9202	0	64.9202	0
RRP9	cancer_cancer > inter	0.425771	0.00656068	64.8974	0	64.8974	0
KNSTRN	cancer_cancer > inter	0.374487	0.00577115	64.8895	0	64.8895	0
AGR2	benign_epithelium > benign_inflammation	2.0842	0.032122	64.8837	0	64.8837	0
CYP2S1	benign_epithelium > cancer_cancer	-0.613464	0.0094553	-64.8804	0	64.8804	0
TACC3	benign_fat > benign_inflammation	-1.24345	0.019172	-64.8573	0	64.8573	0
SH3RF2	benign_submucosa > cancer_cancer	-0.709091	0.0109348	-64.8472	0	64.8472	0
PCLAF	cancer_cancer > inter	0.378158	0.00583193	64.8426	0	64.8426	0
IGFBP7	benign_epithelium > benign_inflammation	-1.90269	0.0293433	-64.8424	0	64.8424	0
MYB	benign_epithelium > benign_submucosa	0.92234	0.0142259	64.8354	0	64.8354	0
PLS1	benign_epithelium > benign_inflammation	1.54124	0.0237723	64.8332	0	64.8332	0
TCF7	benign_inflammation > inter	1.06292	0.0163964	64.8266	0	64.8266	0
CCDC34	cancer_cancer > inter	0.402279	0.00620844	64.7956	0	64.7956	0
WNK2	benign_epithelium > inter	0.909683	0.0140415	64.7854	0	64.7854	0
RECQL4	benign_stroma > cancer_cancer	-0.41386	0.00638831	-64.784	0	64.784	0
CENPF	benign_epithelium > cancer_cancer	-0.540546	0.00834448	-64.7789	0	64.7789	0
SLC39A4	benign_submucosa > cancer_cancer	-0.531085	0.00819992	-64.7671	0	64.7671	0
EZR	benign_inflammation > inter	1.72597	0.0266493	64.7663	0	64.7663	0
JCHAIN	benign_muscularis > benign_submucosa	-1.25527	0.0193839	-64.7583	0	64.7583	0
S100A14	benign_inflammation > cancer_cancer	-1.49325	0.0230595	-64.7564	0	64.7564	0
RECQL4	cancer_cancer > inter	0.371269	0.00573378	64.7512	0	64.7512	0
FOXA3	benign_epithelium > benign_stroma	0.634896	0.00980561	64.7482	0	64.7482	0
IGHA1	benign_stroma > cancer_cancer	1.05869	0.0163518	64.7447	0	64.7447	0
KIF4A	cancer_cancer > inter	0.31085	0.00480166	64.738	0	64.738	0
SLC27A2	benign_epithelium > benign_fat	0.583612	0.00901662	64.7263	0	64.7263	0
LGR5	cancer_cancer > inter	0.456963	0.00706041	64.722	0	64.722	0
A2M	benign_stroma > cancer_cancer	0.785231	0.0121324	64.7217	0	64.7217	0
AKAP12	benign_muscularis > benign_stroma	0.87438	0.0135143	64.7005	0	64.7005	0
FAM111B	benign_submucosa > cancer_cancer	-0.544072	0.00841205	-64.6776	0	64.6776	0
MSRB3	benign_inflammation > benign_muscularis	-1.39421	0.0215574	-64.6743	0	64.6743	0
LRP8	benign_submucosa > cancer_cancer	-0.570461	0.00882161	-64.6663	0	64.6663	0
FOXA3	benign_epithelium > benign_submucosa	0.658253	0.0101803	64.6597	0	64.6597	0
MCAM	benign_epithelium > inter	-1.07047	0.016556	-64.6573	0	64.6573	0
TMEM30B	benign_epithelium > inter	0.686669	0.0106235	64.6369	0	64.6369	0
STAB1	benign_stroma > cancer_cancer	0.704539	0.0109009	64.631	0	64.631	0
CDHR1	benign_epithelium > benign_muscularis	0.66755	0.0103301	64.6215	0	64.6215	0
TPM2	benign_fat > benign_stroma	-1.01469	0.0157047	-64.6104	0	64.6104	0
CTHRC1	benign_epithelium > inter	-1.17124	0.0181335	-64.5899	0	64.5899	0
TJP3	benign_epithelium > benign_inflammation	1.25732	0.0194665	64.5889	0	64.5889	0
ZFP36L1	benign_epithelium > inter	-0.984193	0.0152416	-64.5726	0	64.5726	0
COL5A2	benign_epithelium > benign_muscularis	-1.06138	0.0164405	-64.559	0	64.559	0
SCARB1	benign_submucosa > cancer_cancer	-0.676726	0.0104828	-64.5556	0	64.5556	0
SRPK1	benign_epithelium > benign_fat	1.00361	0.0155487	64.5461	0	64.5461	0
MGST1	benign_stroma > cancer_cancer	-0.628365	0.00973659	-64.5365	0	64.5365	0
ATIC	benign_epithelium > cancer_cancer	-0.797646	0.0123603	-64.533	0	64.533	0
GUCY1A1	benign_epithelium > inter	-0.934405	0.0144818	-64.5228	0	64.5228	0
LTBP3	benign_fat > benign_muscularis	-0.776091	0.0120355	-64.4837	0	64.4837	0
AACS	benign_submucosa > cancer_cancer	-0.659665	0.0102394	-64.4241	0	64.4241	0
ELN	benign_epithelium > benign_stroma	-1.14463	0.0177765	-64.3899	0	64.3899	0
BOC	benign_epithelium > inter	-0.956872	0.0148623	-64.3825	0	64.3825	0
UQCRC1	benign_epithelium > benign_muscularis	0.962599	0.0149518	64.3799	0	64.3799	0
GLB1L2	benign_stroma > cancer_cancer	-0.36913	0.00573373	-64.3788	0	64.3788	0
GOLM1	benign_epithelium > cancer_cancer	0.8729	0.0135593	64.3765	0	64.3765	0
SCNN1A	benign_inflammation > cancer_cancer	-1.40422	0.0218155	-64.3677	0	64.3677	0
ASPN	benign_fat > benign_muscularis	-0.694217	0.0107893	-64.3429	0	64.3429	0
CRISPLD2	benign_fat > benign_muscularis	-0.842659	0.0130978	-64.336	0	64.336	0
CDS1	cancer_cancer > inter	0.328119	0.00510042	64.3317	0	64.3317	0
SULF1	benign_fat > inter	-0.931571	0.0144815	-64.3285	0	64.3285	0
OVOL1	benign_stroma > cancer_cancer	-0.403893	0.00627879	-64.3265	0	64.3265	0
SPC25	benign_submucosa > cancer_cancer	-0.538228	0.00836755	-64.3232	0	64.3232	0
HSD11B2	benign_epithelium > benign_serosa	2.85091	0.0443234	64.3207	0	64.3207	0
ARFGEF3	cancer_cancer > inter	0.373464	0.00581108	64.2676	0	64.2676	0
STAP2	benign_epithelium > cancer_cancer	0.682878	0.0106257	64.2667	0	64.2667	0
LFNG	benign_submucosa > cancer_cancer	-0.747194	0.0116275	-64.2609	0	64.2609	0
PLEKHH1	cancer_cancer > inter	0.375254	0.0058396	64.2602	0	64.2602	0
FEN1	cancer_cancer > inter	0.360758	0.00561446	64.2552	0	64.2552	0
HSPB1	benign_muscularis > cancer_cancer	0.560163	0.00871854	64.2497	0	64.2497	0
ENTPD6	benign_epithelium > benign_submucosa	1.05232	0.0163831	64.2319	0	64.2319	0
SPAG5	benign_submucosa > cancer_cancer	-0.565673	0.00881369	-64.1812	0	64.1812	0
ACSS2	benign_epithelium > benign_inflammation	1.46943	0.0228974	64.1744	0	64.1744	0
PRR15L	benign_epithelium > cancer_cancer	0.789329	0.0123	64.1728	0	64.1728	0
GGT6	benign_epithelium > cancer_cancer	0.556331	0.00866952	64.1709	0	64.1709	0
PERP	benign_epithelium > cancer_cancer	-0.923278	0.0143905	-64.1587	0	64.1587	0
AKAP12	benign_muscularis > inter	0.827183	0.0128941	64.1519	0	64.1519	0
COL3A1	cancer_cancer > inter	-0.677765	0.0105665	-64.1429	0	64.1429	0
PLEKHO1	benign_fat > inter	-0.848038	0.0132277	-64.1106	0	64.1106	0
SLC12A2	benign_epithelium > cancer_cancer	-0.989993	0.0154431	-64.106	0	64.106	0
CEP55	benign_submucosa > cancer_cancer	-0.521201	0.00813075	-64.1024	0	64.1024	0
DDR2	benign_muscularis > benign_stroma	0.696764	0.0108697	64.1015	0	64.1015	0
PDLIM7	benign_fat > cancer_cancer	-0.646681	0.0100895	-64.0945	0	64.0945	0
PRR11	cancer_cancer > inter	0.304798	0.00475568	64.0914	0	64.0914	0
CLIC4	benign_muscularis > benign_submucosa	0.950003	0.014823	64.09	0	64.09	0
PKMYT1	benign_submucosa > cancer_cancer	-0.518564	0.00809157	-64.087	0	64.087	0
FAAH	cancer_cancer > inter	0.39979	0.0062396	64.0729	0	64.0729	0
CDCA8	benign_submucosa > cancer_cancer	-0.486556	0.00759465	-64.0656	0	64.0656	0
CEACAM6	benign_inflammation > cancer_cancer	-1.89242	0.0295412	-64.0603	0	64.0603	0
RAD54L	cancer_cancer > inter	0.34196	0.00533863	64.0538	0	64.0538	0
KLK1	benign_epithelium > cancer_cancer	0.646543	0.0100944	64.0497	0	64.0497	0
KCNE3	cancer_cancer > inter	0.491077	0.00766715	64.0495	0	64.0495	0
FBLN1	benign_inflammation > benign_submucosa	-1.91169	0.0298526	-64.0379	0	64.0379	0
TNC	benign_epithelium > benign_stroma	-1.1537	0.0180196	-64.0249	0	64.0249	0
SIAE	cancer_cancer > inter	0.52639	0.00822202	64.022	0	64.022	0
MSN	benign_fat > benign_inflammation	-1.63156	0.0254887	-64.011	0	64.011	0
KIF18B	cancer_cancer > inter	0.295829	0.00462247	63.9981	0	63.9981	0
NNMT	benign_epithelium > benign_fat	-1.11677	0.0174538	-63.9847	0	63.9847	0
GINS2	benign_submucosa > cancer_cancer	-0.548197	0.00856966	-63.9695	0	63.9695	0
PAICS	benign_stroma > cancer_cancer	-0.34853	0.00544848	-63.9683	0	63.9683	0
GJB1	benign_stroma > cancer_cancer	-0.464803	0.00726638	-63.9662	0	63.9662	0
ANLN	benign_epithelium > cancer_cancer	-0.527843	0.00825286	-63.9588	0	63.9588	0
SPARCL1	benign_fat > cancer_cancer	0.690002	0.0107882	63.9586	0	63.9586	0
PRUNE2	benign_fat > cancer_cancer	-0.609841	0.00953499	-63.9582	0	63.9582	0
RAB17	benign_epithelium > inter	0.704898	0.0110218	63.9548	0	63.9548	0
TIMP3	benign_epithelium > benign_fat	-1.18589	0.0185457	-63.9443	0	63.9443	0
COL6A3	cancer_cancer > inter	-0.70782	0.0110694	-63.9438	0	63.9438	0
CALD1	benign_fat > inter	-0.949943	0.0148622	-63.9165	0	63.9165	0
AZGP1	benign_submucosa > cancer_cancer	-0.683634	0.0106969	-63.9097	0	63.9097	0
FSTL1	benign_stroma > cancer_cancer	0.75972	0.0118915	63.8878	0	63.8878	0
MMP15	benign_submucosa > cancer_cancer	-0.607894	0.00951847	-63.8647	0	63.8647	0
EEF1AKMT4	benign_stroma > cancer_cancer	-0.384683	0.00602408	-63.8575	0	63.8575	0
RAB3IP	benign_epithelium > benign_fat	0.859682	0.0134636	63.8521	0	63.8521	0
GINS1	benign_epithelium > cancer_cancer	-0.530694	0.00831131	-63.852	0	63.852	0
C11orf96	benign_epithelium > benign_submucosa	-1.2559	0.0196691	-63.8513	0	63.8513	0
IRF6	benign_epithelium > benign_muscularis	0.614351	0.00962422	63.8339	0	63.8339	0
PLN	cancer_cancer > inter	-0.547829	0.0085856	-63.808	0	63.808	0
RPIA	benign_submucosa > cancer_cancer	-0.674213	0.0105673	-63.8017	0	63.8017	0
CHCHD2	benign_epithelium > benign_fat	1.04619	0.0163981	63.8	0	63.8	0
TGFB1I1	benign_muscularis > inter	0.676194	0.0106003	63.7902	0	63.7902	0
TMEM125	benign_epithelium > benign_fat	0.663447	0.0104006	63.7894	0	63.7894	0
RGMA	benign_fat > inter	-0.668372	0.0104783	-63.7862	0	63.7862	0
FASN	benign_fat > cancer_cancer	-0.639772	0.0100302	-63.7846	0	63.7846	0
FBLN1	cancer_cancer > inter	-0.685603	0.0107488	-63.7841	0	63.7841	0
PPARG	benign_epithelium > inter	0.919832	0.0144243	63.7698	0	63.7698	0
RGMA	cancer_cancer > inter	-0.49921	0.00782833	-63.7697	0	63.7697	0
CLIC4	benign_epithelium > benign_stroma	-1.04236	0.0163479	-63.7607	0	63.7607	0
TK1	benign_epithelium > cancer_cancer	-0.60815	0.0095382	-63.7595	0	63.7595	0
ANXA4	benign_epithelium > benign_muscularis	0.9729	0.0152647	63.7352	0	63.7352	0
UBE2C	benign_epithelium > cancer_cancer	-0.700285	0.0109887	-63.7277	0	63.7277	0
IGFBP7	benign_muscularis > cancer_cancer	0.615954	0.00966883	63.7051	0	63.7051	0
COL6A2	benign_fat > benign_muscularis	-0.841779	0.0132144	-63.7016	0	63.7016	0
PPP1R14A	cancer_cancer > inter	-0.54087	0.00849182	-63.6931	0	63.6931	0
TMEM30B	benign_epithelium > benign_submucosa	0.733506	0.0115178	63.6848	0	63.6848	0
TMEM141	benign_epithelium > benign_stroma	1.02049	0.0160275	63.6712	0	63.6712	0
TAGLN	benign_epithelium > cancer_cancer	-1.11095	0.0174487	-63.6697	0	63.6697	0
HIST1H1B	benign_inflammation > benign_submucosa	1.85658	0.029161	63.6666	0	63.6666	0
PCK2	benign_stroma > cancer_cancer	-0.497623	0.00781626	-63.6651	0	63.6651	0
PKP3	benign_inflammation > cancer_cancer	-1.30434	0.0204878	-63.6643	0	63.6643	0
AEBP1	benign_epithelium > cancer_cancer	-1.02567	0.0161108	-63.6636	0	63.6636	0
DSG2	benign_inflammation > cancer_cancer	-1.47605	0.023186	-63.6613	0	63.6613	0
NR2F6	benign_epithelium > benign_submucosa	0.914574	0.0143663	63.6611	0	63.6611	0
MEIS1	benign_epithelium > inter	-0.919648	0.0144461	-63.6608	0	63.6608	0
LARGE2	benign_submucosa > cancer_cancer	-0.51067	0.00802176	-63.6606	0	63.6606	0
CCN1	benign_epithelium > benign_muscularis	-1.13944	0.0178999	-63.6566	0	63.6566	0
PERP	benign_epithelium > benign_fat	1.08759	0.0170855	63.6559	0	63.6559	0
DHRS11	benign_fat > cancer_cancer	-0.404831	0.0063599	-63.6537	0	63.6537	0
FBLN1	benign_muscularis > benign_submucosa	-1.06121	0.0166751	-63.6401	0	63.6401	0
TPM2	benign_muscularis > inter	0.932404	0.014652	63.6368	0	63.6368	0
MECOM	benign_stroma > cancer_cancer	-0.563541	0.00885675	-63.6285	0	63.6285	0
ZNF511	benign_submucosa > cancer_cancer	-0.593461	0.00932798	-63.6217	0	63.6217	0
FZD5	benign_epithelium > inter	0.746694	0.0117365	63.6216	0	63.6216	0
VIM	benign_epithelium > benign_inflammation	-1.61872	0.0254448	-63.6171	0	63.6171	0
FBN1	benign_epithelium > benign_muscularis	-1.06579	0.0167597	-63.5926	0	63.5926	0
MLXIPL	benign_epithelium > cancer_cancer	-0.610963	0.00960811	-63.5882	0	63.5882	0
SEL1L3	benign_epithelium > inter	0.987697	0.0155329	63.5875	0	63.5875	0
SFRP2	benign_muscularis > benign_stroma	-1.03136	0.0162259	-63.5629	0	63.5629	0
KIF23	benign_submucosa > cancer_cancer	-0.508982	0.00800789	-63.5601	0	63.5601	0
HNF4G	benign_epithelium > benign_submucosa	0.66597	0.0104788	63.5542	0	63.5542	0
HSPB1	benign_fat > inter	-0.820254	0.0129069	-63.5513	0	63.5513	0
DBI	benign_epithelium > benign_fat	0.943142	0.0148449	63.5333	0	63.5333	0
GREM1	benign_epithelium > cancer_cancer	-1.05289	0.0165725	-63.5327	0	63.5327	0
MAP3K20	benign_muscularis > cancer_cancer	0.541183	0.00851837	63.5312	0	63.5312	0
TNS1	benign_epithelium > benign_stroma	-1.11679	0.01758	-63.5263	0	63.5263	0
GCHFR	benign_submucosa > cancer_cancer	-0.690222	0.0108669	-63.5162	0	63.5162	0
RRP9	benign_submucosa > cancer_cancer	-0.586515	0.00923452	-63.5133	0	63.5133	0
GREM1	benign_epithelium > benign_stroma	-1.30353	0.0205279	-63.5006	0	63.5006	0
MISP	benign_inflammation > cancer_cancer	-1.43531	0.0226031	-63.5005	0	63.5005	0
COL4A2	benign_epithelium > inter	-1.15839	0.0182448	-63.4917	0	63.4917	0
MXRA8	benign_epithelium > benign_muscularis	-0.983164	0.0154877	-63.4801	0	63.4801	0
C19orf33	benign_epithelium > benign_inflammation	1.70426	0.0268526	63.467	0	63.467	0
DHCR7	benign_submucosa > cancer_cancer	-0.580682	0.00915184	-63.4498	0	63.4498	0
PDLIM3	benign_fat > inter	-0.749747	0.0118194	-63.4334	0	63.4334	0
FBXO32	benign_inflammation > benign_muscularis	-1.57153	0.024776	-63.4296	0	63.4296	0
KIF20B	benign_submucosa > cancer_cancer	-0.594276	0.00937463	-63.392	0	63.392	0
RAD51	benign_stroma > cancer_cancer	-0.356374	0.00562238	-63.3849	0	63.3849	0
ATAD5	cancer_cancer > inter	0.377753	0.00596074	63.3736	0	63.3736	0
CDS1	benign_stroma > cancer_cancer	-0.360017	0.00568236	-63.3568	0	63.3568	0
RTKN	benign_epithelium > cancer_cancer	-0.716473	0.0113096	-63.3508	0	63.3508	0
MAD2L1	cancer_cancer > inter	0.315221	0.00497703	63.3352	0	63.3352	0
SOCS3	benign_epithelium > benign_fat	-1.13685	0.0179546	-63.3182	0	63.3182	0
MMP2	cancer_cancer > inter	-0.760928	0.0120187	-63.312	0	63.312	0
RHOB	benign_epithelium > benign_submucosa	-1.06758	0.0168633	-63.3078	0	63.3078	0
A1CF	benign_epithelium > cancer_cancer	0.465622	0.00735549	63.3026	0	63.3026	0
GPX2	benign_epithelium > benign_muscularis	1.03324	0.0163269	63.2847	0	63.2847	0
THY1	benign_epithelium > cancer_cancer	-0.914682	0.0144536	-63.2841	0	63.2841	0
KLK1	benign_epithelium > benign_inflammation	1.2688	0.0200531	63.272	0	63.272	0
SLC44A3	benign_epithelium > benign_submucosa	0.822145	0.0130002	63.2409	0	63.2409	0
HNRNPF	benign_fat > benign_inflammation	-1.60202	0.0253328	-63.239	0	63.239	0
GRHL2	benign_epithelium > benign_submucosa	0.83447	0.0131964	63.2345	0	63.2345	0
SLC25A39	benign_epithelium > benign_fat	1.01176	0.0160036	63.2209	0	63.2209	0
KLF2	benign_inflammation > cancer_cancer	1.62187	0.0256575	63.2124	0	63.2124	0
CNKSR1	benign_epithelium > benign_submucosa	0.68201	0.0107896	63.2098	0	63.2098	0
IGKC	benign_submucosa > cancer_cancer	1.44747	0.022901	63.2055	0	63.2055	0
GPA33	cancer_cancer > inter	0.444143	0.00702771	63.1988	0	63.1988	0
MECOM	cancer_cancer > inter	0.502146	0.00794893	63.1715	0	63.1715	0
COL12A1	benign_epithelium > cancer_cancer	-0.889576	0.0140826	-63.1684	0	63.1684	0
VIM	cancer_cancer > inter	-0.58571	0.00927263	-63.1655	0	63.1655	0
AIFM3	benign_epithelium > cancer_cancer	0.557771	0.00883069	63.1628	0	63.1628	0
CDHR1	benign_epithelium > benign_fat	0.700899	0.0110986	63.1518	0	63.1518	0
LUM	benign_stroma > cancer_cancer	0.808785	0.0128092	63.1412	0	63.1412	0
COL1A2	benign_submucosa > cancer_cancer	0.988604	0.0156623	63.1199	0	63.1199	0
HOXB9	benign_epithelium > benign_submucosa	0.857698	0.0135884	63.1199	0	63.1199	0
LAMA4	benign_muscularis > cancer_cancer	0.55994	0.00887116	63.1191	0	63.1191	0
CCDC34	benign_submucosa > cancer_cancer	-0.551572	0.00873907	-63.1157	0	63.1157	0
LLGL2	benign_epithelium > benign_inflammation	1.56999	0.0248751	63.1147	0	63.1147	0
MYBL2	benign_epithelium > cancer_cancer	-0.650924	0.0103139	-63.1115	0	63.1115	0
CCT2	benign_epithelium > cancer_cancer	-0.618351	0.00979851	-63.1066	0	63.1066	0
CENPN	benign_submucosa > cancer_cancer	-0.546831	0.00866589	-63.1015	0	63.1015	0
NOLC1	benign_stroma > cancer_cancer	-0.391753	0.00620853	-63.0991	0	63.0991	0
ERBB3	benign_epithelium > benign_stroma	0.952218	0.0150936	63.0877	0	63.0877	0
TMEM106C	benign_epithelium > benign_stroma	1.0455	0.0165725	63.0867	0	63.0867	0
SPC24	cancer_cancer > inter	0.377395	0.00598266	63.0816	0	63.0816	0
HAND2	cancer_cancer > inter	-0.505245	0.00801111	-63.068	0	63.068	0
TMEM30B	benign_stroma > cancer_cancer	-0.45554	0.00722373	-63.0616	0	63.0616	0
HNF1B	cancer_cancer > inter	0.360587	0.00571824	63.0592	0	63.0592	0
GIPC2	benign_submucosa > cancer_cancer	-0.632248	0.0100266	-63.0573	0	63.0573	0
PDHA1	benign_epithelium > benign_stroma	1.05433	0.0167237	63.0439	0	63.0439	0
VAV3	benign_epithelium > inter	0.798725	0.0126701	63.0401	0	63.0401	0
POF1B	benign_inflammation > cancer_cancer	-1.42306	0.0225745	-63.0382	0	63.0382	0
ARFGEF3	benign_stroma > cancer_cancer	-0.408066	0.0064748	-63.0237	0	63.0237	0
CTHRC1	benign_epithelium > benign_stroma	-1.1932	0.0189351	-63.0156	0	63.0156	0
ANKS4B	cancer_cancer > inter	0.35052	0.00556248	63.015	0	63.015	0
SH3BGRL2	benign_submucosa > cancer_cancer	-0.757052	0.0120163	-63.0023	0	63.0023	0
MXRA7	benign_muscularis > benign_submucosa	0.976299	0.0155022	62.978	0	62.978	0
PNRC1	benign_fat > benign_inflammation	-1.55002	0.0246143	-62.9724	0	62.9724	0
SPARCL1	benign_epithelium > benign_fat	-1.09537	0.0173964	-62.9652	0	62.9652	0
ADAM33	benign_stroma > cancer_cancer	0.595664	0.00946026	62.9649	0	62.9649	0
VAMP8	benign_inflammation > benign_muscularis	1.51173	0.024011	62.9601	0	62.9601	0
FOXM1	benign_epithelium > cancer_cancer	-0.608916	0.00967357	-62.9464	0	62.9464	0
AURKA	benign_stroma > cancer_cancer	-0.305179	0.00484867	-62.9407	0	62.9407	0
CBLC	benign_epithelium > inter	0.640237	0.0101728	62.9364	0	62.9364	0
PLEKHO1	benign_epithelium > benign_inflammation	-1.70672	0.0271188	-62.9349	0	62.9349	0
DBI	benign_epithelium > benign_muscularis	0.869274	0.0138182	62.9078	0	62.9078	0
RGS5	cancer_cancer > inter	-0.661752	0.010524	-62.8805	0	62.8805	0
TUFT1	benign_epithelium > benign_submucosa	0.770936	0.0122604	62.8804	0	62.8804	0
TAGLN	benign_muscularis > inter	0.999369	0.0158966	62.8669	0	62.8669	0
MND1	benign_stroma > cancer_cancer	-0.360439	0.00573366	-62.8636	0	62.8636	0
AIFM3	benign_epithelium > benign_inflammation	1.10262	0.0175426	62.8536	0	62.8536	0
ASPN	benign_epithelium > benign_muscularis	-0.832777	0.0132505	-62.8489	0	62.8489	0
PLTP	benign_epithelium > benign_fat	-1.08532	0.0172699	-62.8447	0	62.8447	0
EHBP1L1	benign_fat > inter	-0.796308	0.0126722	-62.8392	0	62.8392	0
MCAM	benign_epithelium > benign_stroma	-1.08544	0.0172873	-62.7882	0	62.7882	0
ACTN1	benign_muscularis > inter	0.754676	0.0120209	62.7802	0	62.7802	0
ABHD17C	benign_epithelium > benign_submucosa	0.909611	0.0144926	62.764	0	62.764	0
IGKC	benign_epithelium > benign_submucosa	1.81296	0.0288915	62.7507	0	62.7507	0
SPARC	benign_stroma > cancer_cancer	0.749868	0.0119518	62.7411	0	62.7411	0
H3F3A	benign_fat > benign_inflammation	-1.61291	0.0257078	-62.7404	0	62.7404	0
CCN2	benign_epithelium > benign_submucosa	-1.27655	0.0203488	-62.7332	0	62.7332	0
RHOB	benign_epithelium > benign_fat	-0.976743	0.0155706	-62.7301	0	62.7301	0
NCAPG	benign_submucosa > cancer_cancer	-0.519572	0.00828324	-62.7258	0	62.7258	0
SOCS3	benign_fat > cancer_cancer	0.698399	0.0111344	62.7242	0	62.7242	0
STAB1	benign_submucosa > cancer_cancer	0.863726	0.0137728	62.7122	0	62.7122	0
SFRP4	benign_muscularis > benign_stroma	-0.843788	0.0134648	-62.666	0	62.666	0
TIMP3	benign_epithelium > inter	-1.16068	0.0185299	-62.6383	0	62.6383	0
SRI	benign_epithelium > cancer_cancer	0.786367	0.0125553	62.6321	0	62.6321	0
ITGB1	benign_epithelium > benign_muscularis	-0.92161	0.0147226	-62.5982	0	62.5982	0
TPD52	benign_fat > benign_inflammation	-1.57354	0.0251413	-62.5876	0	62.5876	0
MSRB3	benign_epithelium > inter	-0.865976	0.0138381	-62.5793	0	62.5793	0
IFI30	benign_stroma > cancer_cancer	-0.716788	0.0114581	-62.5572	0	62.5572	0
FLNA	benign_inflammation > benign_muscularis	-1.70237	0.0272142	-62.5546	0	62.5546	0
CAPN5	benign_epithelium > cancer_cancer	0.706909	0.0113019	62.548	0	62.548	0
RHOB	benign_fat > benign_muscularis	-0.738089	0.011801	-62.5445	0	62.5445	0
HMGCR	benign_epithelium > benign_fat	0.741195	0.0118521	62.5368	0	62.5368	0
KCNE3	benign_epithelium > benign_stroma	0.820302	0.0131181	62.5321	0	62.5321	0
EFNA3	benign_submucosa > cancer_cancer	-0.546669	0.0087423	-62.5314	0	62.5314	0
SPARCL1	benign_muscularis > inter	0.834414	0.013349	62.5076	0	62.5076	0
COL4A1	benign_epithelium > benign_submucosa	-1.22468	0.0196004	-62.4828	0	62.4828	0
CDKN3	benign_stroma > cancer_cancer	-0.366837	0.00587282	-62.4635	0	62.4635	0
SERPING1	benign_epithelium > inter	-1.07426	0.017201	-62.4531	0	62.4531	0
KCNE3	benign_stroma > cancer_cancer	-0.533377	0.00854302	-62.4343	0	62.4343	0
TYMS	benign_epithelium > cancer_cancer	-0.681458	0.0109156	-62.4295	0	62.4295	0
CALD1	benign_inflammation > benign_muscularis	-1.76927	0.0283416	-62.4266	0	62.4266	0
KIAA1522	benign_epithelium > benign_inflammation	1.53027	0.0245133	62.4261	0	62.4261	0
HNF4G	benign_epithelium > inter	0.603359	0.00966596	62.421	0	62.421	0
TICRR	cancer_cancer > inter	0.324952	0.00520674	62.4099	0	62.4099	0
FXYD6	cancer_cancer > inter	-0.568768	0.0091166	-62.3882	0	62.3882	0
ACY1	benign_epithelium > benign_fat	0.778128	0.012474	62.3798	0	62.3798	0
THBS1	benign_epithelium > benign_submucosa	-1.26849	0.0203371	-62.3735	0	62.3735	0
ATP2B4	benign_epithelium > inter	-0.941974	0.0151038	-62.3669	0	62.3669	0
MAP3K21	benign_submucosa > cancer_cancer	-0.571311	0.00916084	-62.3644	0	62.3644	0
TROAP	benign_submucosa > cancer_cancer	-0.52397	0.00840232	-62.3601	0	62.3601	0
IGHA1	benign_muscularis > benign_stroma	-1.20674	0.0193556	-62.3456	0	62.3456	0
AIFM3	benign_stroma > cancer_cancer	-0.444069	0.00712347	-62.3388	0	62.3388	0
WDR12	benign_submucosa > cancer_cancer	-0.54154	0.00868831	-62.3297	0	62.3297	0
ELN	benign_epithelium > inter	-1.06096	0.0170241	-62.3208	0	62.3208	0
CAMK2N1	benign_inflammation > cancer_cancer	-1.54806	0.024847	-62.3037	0	62.3037	0
RFC4	benign_submucosa > cancer_cancer	-0.541772	0.00869719	-62.2928	0	62.2928	0
FRK	benign_epithelium > benign_submucosa	0.764951	0.0122814	62.2851	0	62.2851	0
FNBP1	benign_epithelium > benign_inflammation	-1.63545	0.026259	-62.2816	0	62.2816	0
TFRC	benign_epithelium > benign_stroma	1.08177	0.0173718	62.2717	0	62.2717	0
HSPB1	benign_muscularis > benign_stroma	0.791883	0.012718	62.2646	0	62.2646	0
SLPI	benign_epithelium > benign_submucosa	0.981214	0.0157599	62.2603	0	62.2603	0
AIFM3	cancer_cancer > inter	0.398003	0.00639289	62.257	0	62.257	0
RAB17	benign_epithelium > benign_stroma	0.716423	0.0115087	62.2507	0	62.2507	0
ADD3	benign_stroma > cancer_cancer	-0.672399	0.0108045	-62.233	0	62.233	0
FAAH	benign_epithelium > benign_submucosa	0.689643	0.0110826	62.2276	0	62.2276	0
HMGCR	benign_submucosa > cancer_cancer	-0.633136	0.0101747	-62.2263	0	62.2263	0
FERMT1	benign_inflammation > cancer_cancer	-1.43172	0.0230122	-62.2158	0	62.2158	0
IGFBP4	benign_epithelium > cancer_cancer	-0.826749	0.0132895	-62.2107	0	62.2107	0
CRYAB	benign_stroma > cancer_cancer	0.706711	0.0113606	62.2071	0	62.2071	0
NR1I2	cancer_cancer > inter	0.385397	0.00619583	62.2027	0	62.2027	0
ITGA5	benign_muscularis > inter	0.829895	0.0133443	62.1912	0	62.1912	0
CD9	benign_fat > inter	-0.868615	0.0139671	-62.1901	0	62.1901	0
SLC22A18	benign_epithelium > benign_submucosa	0.810135	0.0130298	62.1757	0	62.1757	0
DACH1	benign_submucosa > cancer_cancer	-0.689099	0.0110849	-62.1655	0	62.1655	0
SERPINF1	benign_epithelium > benign_fat	-1.06599	0.0171493	-62.1593	0	62.1593	0
FLNC	benign_epithelium > inter	-0.874554	0.01407	-62.1572	0	62.1572	0
FBLN1	benign_epithelium > inter	-1.09461	0.0176123	-62.1505	0	62.1505	0
IHH	benign_epithelium > benign_muscularis	0.571327	0.00919311	62.1473	0	62.1473	0
FAAH	benign_epithelium > benign_stroma	0.663305	0.010675	62.1362	0	62.1362	0
BUB1	benign_submucosa > cancer_cancer	-0.498525	0.00802328	-62.1348	0	62.1348	0
ZFP36L1	benign_epithelium > benign_submucosa	-1.02618	0.016523	-62.1063	0	62.1063	0
C3	cancer_cancer > inter	-0.756952	0.0121891	-62.1009	0	62.1009	0
VIL1	benign_epithelium > benign_inflammation	1.62139	0.0261113	62.0951	0	62.0951	0
OVOL2	benign_epithelium > benign_stroma	0.621068	0.0100033	62.0866	0	62.0866	0
FLNA	benign_fat > cancer_cancer	-0.67318	0.0108429	-62.085	0	62.085	0
TPRN	benign_epithelium > benign_submucosa	0.750863	0.0120954	62.0786	0	62.0786	0
FNBP1	benign_muscularis > benign_stroma	0.783472	0.0126209	62.0775	0	62.0775	0
PDLIM7	benign_inflammation > benign_muscularis	-1.57224	0.0253276	-62.0761	0	62.0761	0
SIAE	benign_stroma > cancer_cancer	-0.568357	0.00916097	-62.0411	0	62.0411	0
PXMP2	cancer_cancer > inter	0.431377	0.00695376	62.0351	0	62.0351	0
PLN	benign_epithelium > inter	-0.872655	0.0140675	-62.0333	0	62.0333	0
PIGR	benign_fat > benign_submucosa	-1.30262	0.0209988	-62.0332	0	62.0332	0
ANTXR1	benign_epithelium > benign_muscularis	-0.945444	0.0152411	-62.0327	0	62.0327	0
CDC25A	benign_stroma > cancer_cancer	-0.343983	0.00554636	-62.0196	0	62.0196	0
PCLAF	benign_stroma > cancer_cancer	-0.402982	0.00649775	-62.0187	0	62.0187	0
COL4A1	benign_epithelium > benign_fat	-1.12216	0.0180966	-62.0095	0	62.0095	0
KIF12	cancer_cancer > inter	0.389117	0.00627558	62.005	0	62.005	0
HELLS	benign_epithelium > cancer_cancer	-0.735361	0.0118602	-62.0024	0	62.0024	0
VIM	benign_muscularis > cancer_cancer	0.51979	0.00838396	61.9982	0	61.9982	0
SMAGP	benign_epithelium > benign_submucosa	0.915175	0.0147623	61.9942	0	61.9942	0
IGKC	benign_inflammation > cancer_cancer	2.47658	0.0399499	61.9922	0	61.9922	0
GNPNAT1	benign_epithelium > cancer_cancer	-0.579918	0.00935626	-61.9818	0	61.9818	0
SLPI	benign_stroma > cancer_cancer	-0.612783	0.00988734	-61.9765	0	61.9765	0
RPN2	benign_epithelium > cancer_cancer	-0.777149	0.0125408	-61.9696	0	61.9696	0
HNF4A	benign_epithelium > benign_inflammation	1.48026	0.0238926	61.9547	0	61.9547	0
EMILIN1	benign_epithelium > inter	-1.00328	0.0161955	-61.9479	0	61.9479	0
CNN1	benign_epithelium > benign_stroma	-1.19605	0.0193088	-61.9432	0	61.9432	0
KLK1	benign_submucosa > cancer_cancer	-0.637228	0.010288	-61.9393	0	61.9393	0
PLEKHH1	benign_submucosa > cancer_cancer	-0.509074	0.00821982	-61.9325	0	61.9325	0
PTGDS	benign_muscularis > benign_stroma	-0.894187	0.0144382	-61.9319	0	61.9319	0
KCNE3	benign_epithelium > inter	0.778002	0.0125629	61.9286	0	61.9286	0
CHRDL2	benign_epithelium > benign_submucosa	-0.894074	0.0144422	-61.9069	0	61.9069	0
EFNA1	benign_epithelium > benign_fat	0.871268	0.0140777	61.8898	0	61.8898	0
UGT8	benign_epithelium > benign_muscularis	0.700878	0.0113262	61.8813	0	61.8813	0
PNRC1	benign_epithelium > benign_inflammation	-1.62949	0.0263346	-61.8764	0	61.8764	0
PLTP	benign_submucosa > inter	1.07933	0.0174457	61.8682	0	61.8682	0
SERPINB5	benign_epithelium > cancer_cancer	-0.535818	0.008661	-61.8655	0	61.8655	0
PARVA	benign_muscularis > benign_stroma	0.753863	0.0121876	61.8549	0	61.8549	0
TSPAN1	benign_epithelium > benign_serosa	3.25746	0.0526784	61.8368	0	61.8368	0
TXNIP	benign_inflammation > benign_stroma	1.51949	0.0245773	61.8248	0	61.8248	0
SH2D4A	benign_submucosa > cancer_cancer	-0.502224	0.00812377	-61.8215	0	61.8215	0
GLB1L2	cancer_cancer > inter	0.318077	0.00514599	61.8107	0	61.8107	0
TACC3	benign_inflammation > benign_muscularis	1.17913	0.0190802	61.7988	0	61.7988	0
SELENOM	benign_muscularis > benign_submucosa	0.942234	0.0152486	61.7914	0	61.7914	0
ITGA5	benign_epithelium > cancer_cancer	-0.905023	0.0146469	-61.7895	0	61.7895	0
VAV3	benign_fat > benign_inflammation	-1.22535	0.0198318	-61.7874	0	61.7874	0
RHPN2	benign_epithelium > benign_inflammation	1.38321	0.0223873	61.7856	0	61.7856	0
WNK4	benign_stroma > cancer_cancer	-0.459366	0.00743575	-61.7781	0	61.7781	0
S100A6	benign_epithelium > benign_stroma	0.883744	0.0143052	61.7778	0	61.7778	0
LGALS1	benign_fat > benign_muscularis	-0.78865	0.0127666	-61.7745	0	61.7745	0
CDC25A	cancer_cancer > inter	0.307526	0.00497824	61.774	0	61.774	0
IGKC	cancer_cancer > inter	-1.0048	0.0162669	-61.7698	0	61.7698	0
PPM1H	benign_submucosa > cancer_cancer	-0.55292	0.00895137	-61.7693	0	61.7693	0
TMEM106C	benign_epithelium > benign_muscularis	0.913291	0.0147857	61.7687	0	61.7687	0
GUCY2C	benign_submucosa > cancer_cancer	-0.631619	0.0102256	-61.7682	0	61.7682	0
RAD54L	benign_stroma > cancer_cancer	-0.36724	0.0059481	-61.7406	0	61.7406	0
MELTF	benign_submucosa > cancer_cancer	-0.60704	0.00983254	-61.7379	0	61.7379	0
PREP	benign_epithelium > benign_fat	0.820764	0.013302	61.7023	0	61.7023	0
POSTN	benign_epithelium > cancer_cancer	-0.939702	0.0152314	-61.695	0	61.695	0
CASP6	benign_epithelium > benign_fat	0.742998	0.0120458	61.6809	0	61.6809	0
ITGB1	benign_epithelium > cancer_cancer	-0.821555	0.0133216	-61.6707	0	61.6707	0
SLC27A2	cancer_cancer > inter	0.339068	0.00549847	61.6659	0	61.6659	0
ACAT2	benign_submucosa > cancer_cancer	-0.615506	0.00998186	-61.6624	0	61.6624	0
CCNB2	benign_submucosa > cancer_cancer	-0.514419	0.00834641	-61.6336	0	61.6336	0
AQP1	benign_epithelium > inter	-1.06557	0.0172888	-61.6335	0	61.6335	0
CAV1	benign_muscularis > inter	0.747479	0.0121302	61.6212	0	61.6212	0
ELMO3	benign_epithelium > benign_stroma	0.72476	0.0117629	61.614	0	61.614	0
LSM7	benign_fat > benign_inflammation	-1.5065	0.0244539	-61.6056	0	61.6056	0
EEF1AKMT4	cancer_cancer > inter	0.333094	0.00540788	61.5941	0	61.5941	0
LGALS3BP	benign_epithelium > inter	0.997829	0.0162001	61.594	0	61.594	0
ASS1	benign_epithelium > benign_submucosa	1.12093	0.0182011	61.5858	0	61.5858	0
ASPM	benign_submucosa > cancer_cancer	-0.527655	0.00856811	-61.5837	0	61.5837	0
FA2H	benign_stroma > cancer_cancer	-0.372155	0.00604376	-61.5767	0	61.5767	0
CDCA7	benign_epithelium > cancer_cancer	-0.563605	0.00915631	-61.5538	0	61.5538	0
EHBP1L1	benign_fat > benign_inflammation	-1.49465	0.0242838	-61.5491	0	61.5491	0
THBS2	benign_epithelium > benign_fat	-1.1695	0.0190028	-61.5437	0	61.5437	0
LRP8	benign_epithelium > cancer_cancer	-0.53265	0.00865535	-61.54	0	61.54	0
ITGB6	benign_epithelium > benign_muscularis	0.568386	0.00923884	61.5213	0	61.5213	0
PLEKHH1	benign_stroma > cancer_cancer	-0.400114	0.00650565	-61.5026	0	61.5026	0
TSTD1	benign_epithelium > benign_muscularis	0.732101	0.0119084	61.4776	0	61.4776	0
C4orf19	cancer_cancer > inter	0.362969	0.00590452	61.473	0	61.473	0
PDK4	cancer_cancer > inter	-0.615781	0.0100186	-61.464	0	61.464	0
SLC3A1	benign_epithelium > benign_submucosa	0.633376	0.0103059	61.4574	0	61.4574	0
HK2	benign_submucosa > cancer_cancer	-0.659612	0.0107342	-61.4498	0	61.4498	0
ACSS2	benign_submucosa > cancer_cancer	-0.721638	0.0117463	-61.4351	0	61.4351	0
DNA2	benign_submucosa > cancer_cancer	-0.503433	0.00819484	-61.4329	0	61.4329	0
CDHR5	benign_stroma > cancer_cancer	-0.44438	0.00723511	-61.4199	0	61.4199	0
TXNIP	benign_inflammation > benign_submucosa	1.60899	0.0261978	61.4169	0	61.4169	0
PRELP	benign_epithelium > benign_stroma	-0.882471	0.0143723	-61.4008	0	61.4008	0
CCN2	benign_stroma > cancer_cancer	0.783718	0.0127658	61.3919	0	61.3919	0
CAMSAP3	benign_epithelium > benign_submucosa	0.697719	0.0113706	61.3617	0	61.3617	0
BIRC5	benign_submucosa > cancer_cancer	-0.562262	0.00916318	-61.3611	0	61.3611	0
DHRS11	benign_epithelium > benign_inflammation	1.05301	0.0171624	61.3556	0	61.3556	0
TSPO	benign_epithelium > inter	0.973501	0.015867	61.3539	0	61.3539	0
CEACAM6	benign_epithelium > benign_muscularis	1.12655	0.0183619	61.3528	0	61.3528	0
DNA2	cancer_cancer > inter	0.357159	0.00582159	61.3507	0	61.3507	0
SFN	benign_inflammation > cancer_cancer	-1.32127	0.0215399	-61.3408	0	61.3408	0
TMPRSS4	benign_epithelium > benign_inflammation	1.46241	0.0238452	61.3293	0	61.3293	0
ALYREF	benign_submucosa > cancer_cancer	-0.586177	0.00955886	-61.323	0	61.323	0
SOCS3	benign_epithelium > benign_submucosa	-1.19228	0.0194448	-61.3162	0	61.3162	0
EXOSC5	benign_submucosa > cancer_cancer	-0.552083	0.0090042	-61.314	0	61.314	0
SLC5A1	benign_submucosa > cancer_cancer	-0.625315	0.0101997	-61.307	0	61.307	0
RFC3	benign_submucosa > cancer_cancer	-0.579412	0.00945251	-61.2971	0	61.2971	0
PAICS	cancer_cancer > inter	0.299736	0.00489014	61.2939	0	61.2939	0
IRF6	benign_epithelium > benign_fat	0.633696	0.0103388	61.2931	0	61.2931	0
COL3A1	benign_submucosa > cancer_cancer	0.911539	0.0148756	61.2774	0	61.2774	0
TSC22D3	benign_submucosa > cancer_cancer	0.9081	0.01482	61.2754	0	61.2754	0
ASS1	benign_epithelium > benign_muscularis	0.958399	0.0156431	61.2664	0	61.2664	0
MMP11	benign_submucosa > cancer_cancer	-0.799424	0.0130489	-61.2635	0	61.2635	0
C11orf96	benign_epithelium > benign_stroma	-1.16071	0.0189473	-61.2603	0	61.2603	0
PAICS	benign_epithelium > cancer_cancer	-0.413668	0.00675414	-61.2466	0	61.2466	0
EFNA1	benign_epithelium > benign_muscularis	0.802379	0.0131039	61.232	0	61.232	0
LGALS3	benign_inflammation > cancer_cancer	-1.62401	0.0265237	-61.2288	0	61.2288	0
MCCC2	benign_epithelium > benign_fat	0.818387	0.0133667	61.2258	0	61.2258	0
INHBA	benign_submucosa > cancer_cancer	-0.87183	0.0142398	-61.2251	0	61.2251	0
VAV3	cancer_cancer > inter	0.473391	0.00773235	61.2221	0	61.2221	0
DSTN	benign_fat > benign_stroma	-0.835833	0.0136555	-61.2085	0	61.2085	0
ASL	benign_epithelium > benign_submucosa	0.895365	0.0146287	61.2061	0	61.2061	0
GDF15	benign_inflammation > cancer_cancer	-1.48336	0.0242376	-61.2006	0	61.2006	0
TMEM125	benign_epithelium > benign_submucosa	0.689548	0.0112678	61.1964	0	61.1964	0
RGS5	benign_muscularis > benign_stroma	0.849394	0.0138806	61.1928	0	61.1928	0
GPRC5A	benign_epithelium > benign_submucosa	1.13229	0.0185115	61.1667	0	61.1667	0
CLU	benign_fat > benign_muscularis	-0.80879	0.013224	-61.1606	0	61.1606	0
ZFP36L1	benign_epithelium > benign_inflammation	-1.56093	0.0255265	-61.1491	0	61.1491	0
IHH	cancer_cancer > inter	0.368229	0.00602248	61.1425	0	61.1425	0
SERPINB5	benign_submucosa > cancer_cancer	-0.539689	0.0088271	-61.1401	0	61.1401	0
A2M	benign_epithelium > benign_muscularis	-1.01556	0.0166208	-61.1016	0	61.1016	0
CHEK1	benign_epithelium > cancer_cancer	-0.493082	0.00807277	-61.0797	0	61.0797	0
SLPI	benign_epithelium > inter	0.887956	0.0145395	61.0717	0	61.0717	0
ORC6	benign_stroma > cancer_cancer	-0.341173	0.00558817	-61.0528	0	61.0528	0
ESRP1	benign_inflammation > cancer_cancer	-1.2825	0.0210139	-61.0313	0	61.0313	0
COL15A1	benign_fat > benign_muscularis	-0.722588	0.0118423	-61.0177	0	61.0177	0
TUFT1	benign_epithelium > benign_muscularis	0.642638	0.0105362	60.9932	0	60.9932	0
PDLIM3	benign_muscularis > inter	0.677619	0.0111122	60.9798	0	60.9798	0
PLEKHH1	benign_epithelium > benign_muscularis	0.543498	0.00891306	60.9777	0	60.9777	0
PLN	benign_fat > inter	-0.700474	0.0114918	-60.9541	0	60.9541	0
PDIA6	benign_epithelium > cancer_cancer	-0.785668	0.0128902	-60.9506	0	60.9506	0
C7	benign_epithelium > benign_submucosa	-0.929422	0.0152498	-60.9465	0	60.9465	0
ARHGEF38	benign_epithelium > benign_stroma	0.68599	0.0112559	60.945	0	60.945	0
ADAMTS1	cancer_cancer > inter	-0.634105	0.0104062	-60.9356	0	60.9356	0
IFI27	benign_epithelium > benign_fat	1.07575	0.0176547	60.9326	0	60.9326	0
DHCR24	benign_epithelium > inter	0.839012	0.0137716	60.9231	0	60.9231	0
EHF	benign_inflammation > cancer_cancer	-1.38975	0.0228158	-60.9118	0	60.9118	0
DPYSL3	benign_epithelium > benign_stroma	-1.02951	0.0169019	-60.911	0	60.911	0
ACTG1	benign_epithelium > cancer_cancer	-0.853508	0.0140151	-60.8993	0	60.8993	0
SATB2	benign_epithelium > benign_inflammation	1.34285	0.0220527	60.893	0	60.893	0
SH2D3A	benign_epithelium > benign_fat	0.666625	0.0109486	60.887	0	60.887	0
FBLN2	benign_epithelium > benign_fat	-0.992272	0.0163026	-60.8658	0	60.8658	0
PECAM1	benign_epithelium > benign_submucosa	-1.1541	0.0189627	-60.8616	0	60.8616	0
SLC22A18	benign_epithelium > benign_stroma	0.763796	0.0125512	60.8544	0	60.8544	0
SERINC5	benign_epithelium > benign_muscularis	0.799096	0.0131359	60.8328	0	60.8328	0
HSPB6	benign_muscularis > benign_submucosa	0.960669	0.0157943	60.8239	0	60.8239	0
GTSE1	benign_stroma > cancer_cancer	-0.361635	0.00594627	-60.8171	0	60.8171	0
AP1S1	benign_epithelium > cancer_cancer	-0.73909	0.0121527	-60.817	0	60.817	0
NCAPH	benign_stroma > cancer_cancer	-0.330421	0.00543417	-60.8043	0	60.8043	0
STRBP	benign_epithelium > benign_muscularis	0.79289	0.0130417	60.7965	0	60.7965	0
DSCC1	cancer_cancer > inter	0.329815	0.00542671	60.7762	0	60.7762	0
CLUH	benign_epithelium > benign_fat	0.864115	0.0142182	60.7753	0	60.7753	0
ATP10B	benign_epithelium > benign_inflammation	1.24778	0.0205353	60.7626	0	60.7626	0
MAP3K20	benign_fat > inter	-0.76627	0.0126115	-60.7596	0	60.7596	0
TOM1L1	benign_epithelium > benign_fat	0.790349	0.0130083	60.7574	0	60.7574	0
WNK2	benign_fat > benign_muscularis	-0.647145	0.0106514	-60.7569	0	60.7569	0
SELENOM	benign_muscularis > benign_stroma	0.787584	0.0129641	60.7513	0	60.7513	0
DEPDC1B	benign_stroma > cancer_cancer	-0.334074	0.00550024	-60.7381	0	60.7381	0
NOLC1	cancer_cancer > inter	0.338466	0.00557262	60.7374	0	60.7374	0
GATA6	benign_submucosa > cancer_cancer	-0.6589	0.0108496	-60.7305	0	60.7305	0
MAP3K20	benign_muscularis > inter	0.719823	0.0118569	60.7093	0	60.7093	0
PNRC1	benign_epithelium > benign_muscularis	-0.889098	0.014649	-60.6933	0	60.6933	0
PCSK9	benign_submucosa > cancer_cancer	-0.4672	0.00769894	-60.6837	0	60.6837	0
RECQL4	benign_submucosa > cancer_cancer	-0.489789	0.0080714	-60.6821	0	60.6821	0
DUSP1	benign_epithelium > benign_submucosa	-1.16058	0.0191278	-60.6751	0	60.6751	0
TAGLN	benign_stroma > cancer_cancer	0.853728	0.0140754	60.6537	0	60.6537	0
CRISPLD2	benign_epithelium > inter	-1.0472	0.0172674	-60.6463	0	60.6463	0
BAIAP2L1	benign_inflammation > cancer_cancer	-1.32717	0.0218867	-60.6382	0	60.6382	0
CENPM	benign_inflammation > benign_muscularis	1.09472	0.0180534	60.6379	0	60.6379	0
ELN	benign_stroma > cancer_cancer	0.701934	0.0115767	60.6332	0	60.6332	0
STRBP	benign_epithelium > benign_stroma	0.886265	0.0146175	60.6305	0	60.6305	0
CAMSAP3	benign_epithelium > benign_stroma	0.664005	0.0109519	60.6293	0	60.6293	0
TICRR	benign_stroma > cancer_cancer	-0.351663	0.00580108	-60.6202	0	60.6202	0
C1R	benign_epithelium > benign_fat	-1.0691	0.0176396	-60.6076	0	60.6076	0
MEIS1	benign_fat > inter	-0.71508	0.011801	-60.5947	0	60.5947	0
CLU	benign_muscularis > inter	0.810958	0.0133887	60.5704	0	60.5704	0
OCLN	benign_epithelium > benign_muscularis	0.720038	0.0118882	60.5676	0	60.5676	0
SPARC	benign_epithelium > benign_inflammation	-1.78257	0.0294333	-60.5631	0	60.5631	0
STIL	benign_submucosa > cancer_cancer	-0.489305	0.00807987	-60.5586	0	60.5586	0
IYD	benign_stroma > cancer_cancer	-0.413204	0.00682656	-60.5289	0	60.5289	0
TPRN	benign_epithelium > benign_stroma	0.705001	0.0116497	60.5164	0	60.5164	0
SKA3	cancer_cancer > inter	0.339063	0.00560302	60.5144	0	60.5144	0
ACP1	benign_submucosa > cancer_cancer	-0.506439	0.00836907	-60.5132	0	60.5132	0
FOXA1	benign_submucosa > cancer_cancer	-0.545711	0.00901807	-60.5131	0	60.5131	0
EFEMP1	benign_epithelium > benign_fat	-0.992036	0.0163958	-60.5054	0	60.5054	0
MELTF	benign_epithelium > cancer_cancer	-0.583561	0.00964753	-60.4881	0	60.4881	0
MYBL2	benign_fat > benign_inflammation	-1.15843	0.0191514	-60.488	0	60.488	0
SIAE	benign_epithelium > benign_inflammation	1.36457	0.0225617	60.4818	0	60.4818	0
CKB	benign_epithelium > benign_stroma	1.13788	0.0188156	60.4752	0	60.4752	0
GUCY1A1	benign_muscularis > benign_stroma	0.704954	0.0116571	60.4742	0	60.4742	0
CLDN3	benign_inflammation > cancer_cancer	-1.4629	0.024192	-60.4703	0	60.4703	0
FAM83B	benign_epithelium > benign_muscularis	0.548474	0.00907039	60.4686	0	60.4686	0
FOXA1	benign_epithelium > benign_fat	0.634891	0.0105053	60.4351	0	60.4351	0
ORC6	cancer_cancer > inter	0.303127	0.00501579	60.4345	0	60.4345	0
UCHL3	benign_epithelium > cancer_cancer	-0.706572	0.0116925	-60.4295	0	60.4295	0
FNBP1	benign_fat > inter	-0.773937	0.0128083	-60.4248	0	60.4248	0
LRP4	cancer_cancer > inter	0.462238	0.00765114	60.4142	0	60.4142	0
VSIG10	benign_epithelium > benign_fat	0.675226	0.0111788	60.4024	0	60.4024	0
ELMO3	benign_epithelium > inter	0.680449	0.0112655	60.4011	0	60.4011	0
COL18A1	benign_epithelium > benign_muscularis	-0.957184	0.0158475	-60.3999	0	60.3999	0
TONSL	benign_submucosa > cancer_cancer	-0.479996	0.00794781	-60.3934	0	60.3934	0
FAR2	benign_epithelium > benign_fat	0.689514	0.0114192	60.3821	0	60.3821	0
MAB21L2	benign_fat > inter	-0.604553	0.0100139	-60.3713	0	60.3713	0
LGR5	benign_stroma > cancer_cancer	-0.474914	0.00786737	-60.365	0	60.365	0
CDCA5	cancer_cancer > inter	0.319535	0.00529446	60.3527	0	60.3527	0
ANKS4B	benign_epithelium > benign_stroma	0.574127	0.00951651	60.3296	0	60.3296	0
TSC22D3	benign_stroma > cancer_cancer	0.707546	0.0117299	60.3196	0	60.3196	0
CKB	benign_submucosa > cancer_cancer	-0.933737	0.0154813	-60.3139	0	60.3139	0
ACTA2	benign_fat > benign_stroma	-0.977124	0.0162072	-60.2893	0	60.2893	0
IGKC	benign_epithelium > benign_fat	1.60759	0.0266787	60.2575	0	60.2575	0
LAMA4	benign_fat > benign_muscularis	-0.734833	0.0121954	-60.2548	0	60.2548	0
FNBP1	benign_inflammation > inter	1.50671	0.0250064	60.2528	0	60.2528	0
HOOK1	benign_epithelium > benign_stroma	0.7779	0.0129106	60.2526	0	60.2526	0
TMPO	benign_fat > benign_inflammation	-1.22428	0.020323	-60.241	0	60.241	0
SULF1	benign_fat > benign_muscularis	-0.809717	0.0134471	-60.2149	0	60.2149	0
MCM3	benign_epithelium > cancer_cancer	-0.681297	0.0113165	-60.2039	0	60.2039	0
FLNA	benign_fat > benign_stroma	-0.865674	0.0143809	-60.1962	0	60.1962	0
SERPINE1	benign_stroma > cancer_cancer	0.748192	0.0124327	60.1794	0	60.1794	0
RAB5IF	benign_epithelium > benign_fat	0.899941	0.0149624	60.1467	0	60.1467	0
TTK	cancer_cancer > inter	0.320721	0.00533238	60.1459	0	60.1459	0
COL6A1	cancer_cancer > inter	-0.630109	0.0104764	-60.1455	0	60.1455	0
ANXA4	benign_epithelium > benign_submucosa	1.06823	0.0177622	60.1406	0	60.1406	0
PPARG	benign_epithelium > benign_stroma	0.905774	0.0150618	60.1374	0	60.1374	0
SYNGR2	benign_epithelium > benign_submucosa	1.09721	0.0182456	60.1354	0	60.1354	0
CDC45	cancer_cancer > inter	0.319608	0.00531637	60.1177	0	60.1177	0
GREM1	benign_muscularis > cancer_cancer	0.651994	0.0108483	60.1013	0	60.1013	0
HAND2	benign_inflammation > benign_muscularis	-1.22896	0.0204485	-60.1001	0	60.1001	0
RAD51AP1	benign_submucosa > cancer_cancer	-0.469535	0.00781348	-60.093	0	60.093	0
COX6A1	benign_epithelium > benign_stroma	0.984208	0.0163789	60.09	0	60.09	0
CXCL8	benign_stroma > cancer_cancer	-0.69578	0.0115793	-60.0882	0	60.0882	0
EEF1B2	benign_inflammation > benign_submucosa	1.69165	0.0281548	60.0838	0	60.0838	0
MMP14	benign_epithelium > benign_submucosa	-1.10518	0.0183963	-60.0761	0	60.0761	0
CDC45	benign_stroma > cancer_cancer	-0.355842	0.00592344	-60.0734	0	60.0734	0
ADAM33	benign_muscularis > benign_stroma	0.672669	0.0111984	60.0685	0	60.0685	0
CKAP2L	cancer_cancer > inter	0.314489	0.00523582	60.065	0	60.065	0
EHBP1L1	benign_muscularis > benign_stroma	0.750016	0.0124868	60.0648	0	60.0648	0
SELENOM	benign_epithelium > inter	-0.967091	0.0161054	-60.0475	0	60.0475	0
CAV1	benign_stroma > cancer_cancer	0.644692	0.0107402	60.0262	0	60.0262	0
FGFR1	benign_epithelium > benign_submucosa	-1.01205	0.0168649	-60.0094	0	60.0094	0
CDKN3	cancer_cancer > inter	0.316338	0.00527174	60.0063	0	60.0063	0
KIAA1324	benign_submucosa > cancer_cancer	-0.625284	0.0104214	-59.9998	0	59.9998	0
PPARG	benign_stroma > cancer_cancer	-0.5885	0.0098088	-59.9971	0	59.9971	0
MYO5C	benign_submucosa > cancer_cancer	-0.55244	0.00920861	-59.9917	0	59.9917	0
LAD1	benign_inflammation > cancer_cancer	-1.34121	0.0223689	-59.9587	0	59.9587	0
EBP	benign_epithelium > benign_fat	0.809105	0.0134997	59.935	0	59.935	0
SLC8A1	benign_muscularis > inter	0.673285	0.0112341	59.9324	0	59.9324	0
ELN	benign_submucosa > cancer_cancer	0.876406	0.0146265	59.9189	0	59.9189	0
KLF2	benign_epithelium > benign_inflammation	-1.71768	0.0286681	-59.916	0	59.916	0
CAMK2N1	benign_epithelium > benign_inflammation	1.6634	0.0277626	59.915	0	59.915	0
TMEM141	benign_epithelium > inter	0.919165	0.0153492	59.8836	0	59.8836	0
SOCS3	benign_epithelium > benign_stroma	-1.12154	0.0187318	-59.8736	0	59.8736	0
TSPAN8	benign_inflammation > cancer_cancer	-1.69257	0.0282703	-59.871	0	59.871	0
IGKC	benign_inflammation > benign_muscularis	2.48498	0.0415216	59.848	0	59.848	0
ESRP1	benign_epithelium > benign_inflammation	1.4052	0.0234796	59.8475	0	59.8475	0
HNF1B	benign_stroma > cancer_cancer	-0.381198	0.00637062	-59.8369	0	59.8369	0
TMEM30B	benign_submucosa > cancer_cancer	-0.546119	0.00912716	-59.8345	0	59.8345	0
PKP3	benign_epithelium > inter	0.817687	0.0136688	59.8216	0	59.8216	0
IYD	benign_epithelium > benign_submucosa	0.650899	0.0108813	59.8181	0	59.8181	0
KCNMB1	benign_epithelium > inter	-0.752213	0.012577	-59.8085	0	59.8085	0
GIPC2	benign_epithelium > benign_submucosa	0.75657	0.0126508	59.8043	0	59.8043	0
CDS1	benign_epithelium > benign_muscularis	0.465517	0.007785	59.7966	0	59.7966	0
EEF1G	benign_fat > benign_inflammation	-1.5828	0.0264724	-59.7908	0	59.7908	0
TMEM45B	benign_epithelium > benign_inflammation	1.35874	0.0227287	59.7808	0	59.7808	0
PRDX5	benign_epithelium > benign_fat	0.930217	0.0155617	59.7759	0	59.7759	0
AGR3	benign_epithelium > benign_inflammation	1.1533	0.0192957	59.7697	0	59.7697	0
TACC3	benign_inflammation > benign_submucosa	1.24081	0.0207603	59.7682	0	59.7682	0
SELENOM	benign_fat > inter	-0.786073	0.0131566	-59.7474	0	59.7474	0
DNA2	benign_stroma > cancer_cancer	-0.387496	0.00648597	-59.7438	0	59.7438	0
SLC12A2	benign_inflammation > cancer_cancer	-1.64024	0.0274569	-59.7389	0	59.7389	0
C12orf75	benign_epithelium > cancer_cancer	-0.763523	0.0127814	-59.7369	0	59.7369	0
MMP14	benign_muscularis > cancer_cancer	-0.559363	0.00936462	-59.7316	0	59.7316	0
KCTD12	benign_epithelium > benign_muscularis	-0.949878	0.0159026	-59.7309	0	59.7309	0
VAV3	benign_submucosa > cancer_cancer	-0.649998	0.0108858	-59.7107	0	59.7107	0
CD9	benign_epithelium > benign_submucosa	1.10623	0.0185331	59.6895	0	59.6895	0
SLC2A1	benign_epithelium > cancer_cancer	-0.818136	0.0137137	-59.6585	0	59.6585	0
SYNGR2	benign_inflammation > benign_muscularis	1.56426	0.0262203	59.6584	0	59.6584	0
ACTG2	benign_submucosa > inter	-1.19779	0.0200808	-59.6488	0	59.6488	0
SLC27A2	benign_epithelium > benign_stroma	0.560888	0.00940716	59.6235	0	59.6235	0
PTPN3	benign_epithelium > benign_muscularis	0.696809	0.0116875	59.6198	0	59.6198	0
SPEG	cancer_cancer > inter	-0.437469	0.00733774	-59.619	0	59.619	0
HNRNPF	benign_epithelium > benign_fat	0.965354	0.0161942	59.6109	0	59.6109	0
VSIG10	benign_epithelium > benign_muscularis	0.620317	0.0104064	59.6091	0	59.6091	0
SMTN	benign_submucosa > inter	-0.990886	0.0166242	-59.6049	0	59.6049	0
HOOK1	benign_epithelium > inter	0.736806	0.0123644	59.5909	0	59.5909	0
HAND2	benign_epithelium > inter	-0.782187	0.0131261	-59.5903	0	59.5903	0
RAB11FIP4	benign_inflammation > benign_muscularis	1.11938	0.0187889	59.5767	0	59.5767	0
THBS1	cancer_cancer > inter	-0.682086	0.0114502	-59.5697	0	59.5697	0
CDCA5	benign_stroma > cancer_cancer	-0.351359	0.0058983	-59.5696	0	59.5696	0
CCDC80	benign_fat > benign_submucosa	-1.07201	0.0180003	-59.555	0	59.555	0
HTRA1	benign_epithelium > benign_fat	-1.00848	0.0169353	-59.5487	0	59.5487	0
CTSK	benign_submucosa > inter	1.01433	0.0170406	59.5247	0	59.5247	0
FGFR1	benign_epithelium > benign_stroma	-0.966763	0.0162442	-59.5143	0	59.5143	0
PRR15L	benign_inflammation > cancer_cancer	-1.30153	0.0218697	-59.513	0	59.513	0
SPC24	benign_submucosa > cancer_cancer	-0.501206	0.00842185	-59.5125	0	59.5125	0
ELN	cancer_cancer > inter	-0.618265	0.0103899	-59.5066	0	59.5066	0
KIF12	benign_epithelium > benign_muscularis	0.569972	0.00957963	59.4984	0	59.4984	0
ABHD11	benign_epithelium > benign_submucosa	0.875007	0.0147133	59.4704	0	59.4704	0
TPD52	benign_inflammation > benign_muscularis	1.48792	0.025021	59.4666	0	59.4666	0
ERBB3	benign_epithelium > inter	0.859547	0.0144549	59.4639	0	59.4639	0
PLEKHG6	benign_epithelium > benign_inflammation	1.31269	0.0220761	59.4621	0	59.4621	0
TXNIP	benign_inflammation > benign_muscularis	1.43147	0.0240775	59.4526	0	59.4526	0
HSD17B12	benign_submucosa > cancer_cancer	-0.562242	0.00945754	-59.4491	0	59.4491	0
C1S	benign_epithelium > benign_fat	-1.06182	0.0178625	-59.4443	0	59.4443	0
SAPCD2	benign_submucosa > cancer_cancer	-0.577084	0.009709	-59.4381	0	59.4381	0
SLC27A2	benign_epithelium > benign_submucosa	0.580367	0.00976619	59.4262	0	59.4262	0
CYB5B	benign_epithelium > benign_fat	0.960166	0.0161614	59.4109	0	59.4109	0
BORA	benign_submucosa > cancer_cancer	-0.543014	0.00914097	-59.4044	0	59.4044	0
CENPM	benign_fat > benign_inflammation	-1.07705	0.0181401	-59.3739	0	59.3739	0
FBLN1	benign_epithelium > benign_fat	-1.04615	0.0176274	-59.3479	0	59.3479	0
FBLN2	benign_fat > benign_submucosa	-0.984792	0.0165992	-59.3276	0	59.3276	0
CYP3A5	benign_epithelium > cancer_cancer	0.637115	0.0107405	59.3192	0	59.3192	0
S100A16	benign_epithelium > benign_fat	0.975794	0.0164521	59.3114	0	59.3114	0
MYO5B	benign_epithelium > inter	0.752743	0.0126928	59.3045	0	59.3045	0
KLF9	benign_stroma > cancer_cancer	0.652713	0.0110068	59.3007	0	59.3007	0
DSG2	benign_epithelium > benign_inflammation	1.53604	0.0259067	59.2913	0	59.2913	0
FAAH	benign_submucosa > cancer_cancer	-0.520707	0.00878356	-59.282	0	59.282	0
MYO1A	benign_stroma > cancer_cancer	-0.450503	0.00759969	-59.2791	0	59.2791	0
GEM	cancer_cancer > inter	-0.583168	0.00983773	-59.2787	0	59.2787	0
S100A10	benign_epithelium > inter	1.02862	0.0173534	59.2747	0	59.2747	0
HOXB9	benign_epithelium > benign_stroma	0.775823	0.0130907	59.2654	0	59.2654	0
AP1M2	benign_submucosa > cancer_cancer	-0.39385	0.00664615	-59.2598	0	59.2598	0
FOXA1	benign_epithelium > benign_muscularis	0.579398	0.00977835	59.2532	0	59.2532	0
PLPP2	benign_epithelium > benign_muscularis	0.719389	0.0121447	59.2349	0	59.2349	0
CDH1	benign_epithelium > inter	0.836558	0.0141246	59.2269	0	59.2269	0
RAB11FIP4	benign_epithelium > benign_muscularis	0.665122	0.0112359	59.1964	0	59.1964	0
PDSS1	benign_stroma > cancer_cancer	-0.380391	0.00642627	-59.193	0	59.193	0
SLC39A5	cancer_cancer > inter	0.376393	0.0063593	59.1879	0	59.1879	0
AQP1	benign_fat > cancer_cancer	0.635112	0.0107307	59.1867	0	59.1867	0
PSPH	benign_epithelium > cancer_cancer	-0.537729	0.00908568	-59.1842	0	59.1842	0
GTSE1	cancer_cancer > inter	0.315842	0.00533711	59.1785	0	59.1785	0
CNKSR1	benign_epithelium > benign_stroma	0.61484	0.0103913	59.1687	0	59.1687	0
GPR160	benign_epithelium > benign_muscularis	0.692818	0.0117122	59.1537	0	59.1537	0
YWHAZ	benign_fat > benign_inflammation	-1.54975	0.0261989	-59.1532	0	59.1532	0
STRBP	benign_epithelium > benign_submucosa	0.897095	0.015176	59.1129	0	59.1129	0
GFPT1	benign_epithelium > inter	0.919362	0.0155535	59.1095	0	59.1095	0
CAV1	benign_epithelium > benign_fat	-0.934279	0.0158072	-59.1046	0	59.1046	0
COL5A1	benign_epithelium > benign_submucosa	-1.17315	0.0198497	-59.1016	0	59.1016	0
BAIAP2L1	benign_epithelium > benign_inflammation	1.44528	0.0244549	59.0997	0	59.0997	0
ASL	benign_epithelium > benign_stroma	0.832668	0.0140901	59.0961	0	59.0961	0
CALD1	benign_muscularis > inter	0.825707	0.0139727	59.0945	0	59.0945	0
ANKS4B	benign_epithelium > benign_submucosa	0.583567	0.00987995	59.0658	0	59.0658	0
SPEG	benign_epithelium > inter	-0.710076	0.0120224	-59.0628	0	59.0628	0
KNSTRN	benign_submucosa > cancer_cancer	-0.479608	0.00812362	-59.0387	0	59.0387	0
KIF2C	benign_submucosa > cancer_cancer	-0.447695	0.00758334	-59.0366	0	59.0366	0
VCAN	benign_epithelium > benign_muscularis	-1.01172	0.0171373	-59.0362	0	59.0362	0
GEM	benign_epithelium > benign_stroma	-0.993148	0.0168314	-59.0058	0	59.0058	0
ACY1	benign_epithelium > benign_submucosa	0.797347	0.0135135	59.0036	0	59.0036	0
ATP5F1B	benign_epithelium > benign_fat	0.918947	0.0155744	59.0036	0	59.0036	0
MMP15	benign_epithelium > benign_muscularis	0.608768	0.0103211	58.9827	0	58.9827	0
COA3	benign_epithelium > benign_muscularis	0.803312	0.0136229	58.9678	0	58.9678	0
SYNPO2	benign_stroma > cancer_cancer	0.707506	0.0119996	58.9607	0	58.9607	0
ABHD17C	benign_epithelium > benign_stroma	0.822855	0.0139601	58.9434	0	58.9434	0
PTGDS	benign_epithelium > benign_fat	-1.0581	0.0179522	-58.9397	0	58.9397	0
RGS5	benign_epithelium > inter	-1.01593	0.0172441	-58.9147	0	58.9147	0
PTPRH	benign_stroma > cancer_cancer	-0.387697	0.00658117	-58.9101	0	58.9101	0
MARCKSL1	benign_epithelium > benign_fat	0.994418	0.0168846	58.8951	0	58.8951	0
CCN2	benign_epithelium > inter	-1.1051	0.0187726	-58.8676	0	58.8676	0
RAD54L	benign_submucosa > cancer_cancer	-0.442358	0.0075152	-58.8617	0	58.8617	0
UGT8	benign_epithelium > benign_fat	0.716131	0.0121684	58.8518	0	58.8518	0
PTBP3	benign_fat > benign_inflammation	-1.46241	0.0248521	-58.8445	0	58.8445	0
NDUFB9	benign_epithelium > benign_submucosa	1.02314	0.0173919	58.8285	0	58.8285	0
CDCP1	benign_epithelium > benign_muscularis	0.617796	0.0105027	58.8224	0	58.8224	0
IGHG1	benign_inflammation > cancer_cancer	2.29032	0.0389406	58.8158	0	58.8158	0
MXRA8	benign_epithelium > benign_stroma	-1.02098	0.0173595	-58.8138	0	58.8138	0
KIF22	benign_submucosa > cancer_cancer	-0.555438	0.0094441	-58.8133	0	58.8133	0
DDAH1	benign_epithelium > benign_submucosa	0.936578	0.0159249	58.8121	0	58.8121	0
ATAD2	benign_submucosa > cancer_cancer	-0.506122	0.00860618	-58.8091	0	58.8091	0
A1CF	benign_fat > cancer_cancer	-0.318433	0.00541551	-58.8002	0	58.8002	0
PAICS	benign_submucosa > cancer_cancer	-0.404742	0.00688393	-58.7953	0	58.7953	0
NR2F6	benign_epithelium > benign_muscularis	0.725757	0.0123449	58.79	0	58.79	0
SPON2	benign_epithelium > inter	-1.00673	0.0171292	-58.7724	0	58.7724	0
ANTXR1	benign_fat > benign_muscularis	-0.729351	0.01241	-58.771	0	58.771	0
LGALS4	benign_epithelium > benign_serosa	3.91978	0.0666978	58.7692	0	58.7692	0
CYC1	benign_epithelium > benign_stroma	0.994533	0.0169236	58.766	0	58.766	0
PRSS3	benign_epithelium > benign_inflammation	1.3643	0.0232166	58.7641	0	58.7641	0
ACTG2	benign_inflammation > inter	-1.86132	0.0316747	-58.7634	0	58.7634	0
ERBB2	benign_epithelium > benign_stroma	0.868094	0.0147747	58.7553	0	58.7553	0
VIL1	benign_inflammation > cancer_cancer	-1.37293	0.0233692	-58.7495	0	58.7495	0
LSM4	benign_epithelium > benign_fat	0.905511	0.015416	58.7384	0	58.7384	0
FLNA	benign_epithelium > benign_submucosa	-1.1123	0.0189365	-58.7383	0	58.7383	0
TACC3	benign_inflammation > benign_stroma	1.14398	0.0194765	58.7365	0	58.7365	0
OVOL1	cancer_cancer > inter	0.330842	0.0056358	58.7037	0	58.7037	0
ZBTB16	benign_inflammation > cancer_cancer	1.3235	0.0225469	58.7	0	58.7	0
ATP5MF	benign_epithelium > benign_fat	0.919151	0.0156587	58.699	0	58.699	0
FBN1	benign_epithelium > benign_fat	-1.0567	0.0180049	-58.6898	0	58.6898	0
PCK2	benign_submucosa > cancer_cancer	-0.579481	0.00987561	-58.678	0	58.678	0
SLC3A1	benign_epithelium > benign_stroma	0.582521	0.00992815	58.6737	0	58.6737	0
COL5A2	benign_epithelium > benign_submucosa	-1.12239	0.0191295	-58.6734	0	58.6734	0
E2F1	benign_epithelium > cancer_cancer	-0.524208	0.00893481	-58.6703	0	58.6703	0
IGKC	benign_muscularis > benign_stroma	-1.2588	0.0214558	-58.6694	0	58.6694	0
SGK2	cancer_cancer > inter	0.331318	0.00564735	58.6679	0	58.6679	0
EIF3B	benign_epithelium > cancer_cancer	-0.80017	0.0136393	-58.6667	0	58.6667	0
DEPDC1B	cancer_cancer > inter	0.289593	0.00493685	58.6595	0	58.6595	0
CCN1	cancer_cancer > inter	-0.687709	0.0117262	-58.647	0	58.647	0
SPTBN2	benign_epithelium > cancer_cancer	-0.435186	0.00742089	-58.6433	0	58.6433	0
MGST1	benign_submucosa > cancer_cancer	-0.721224	0.0123016	-58.6286	0	58.6286	0
TSC22D3	benign_inflammation > benign_muscularis	1.57509	0.0268704	58.6182	0	58.6182	0
CTHRC1	benign_epithelium > benign_submucosa	-1.15219	0.0196558	-58.618	0	58.618	0
DUSP1	benign_epithelium > benign_stroma	-1.0799	0.0184267	-58.6049	0	58.6049	0
TCF7	benign_submucosa > cancer_cancer	-0.517511	0.00883304	-58.5881	0	58.5881	0
TGFBI	benign_inflammation > cancer_cancer	-1.49321	0.0254883	-58.5842	0	58.5842	0
HSP90AA1	benign_epithelium > cancer_cancer	-0.832342	0.0142078	-58.5835	0	58.5835	0
MEIS1	benign_muscularis > benign_submucosa	0.80101	0.0136778	58.563	0	58.563	0
JPT1	benign_epithelium > benign_submucosa	0.784864	0.0134028	58.5597	0	58.5597	0
ARFGEF3	benign_submucosa > cancer_cancer	-0.478975	0.00818056	-58.5503	0	58.5503	0
SOX9	benign_inflammation > cancer_cancer	-1.36846	0.0233734	-58.5477	0	58.5477	0
CNN1	benign_inflammation > inter	-1.72567	0.02949	-58.5174	0	58.5174	0
EPS8L3	benign_inflammation > cancer_cancer	-1.20755	0.0206381	-58.5109	0	58.5109	0
UXT	benign_fat > benign_inflammation	-1.38398	0.0236559	-58.5048	0	58.5048	0
MXRA7	benign_muscularis > benign_stroma	0.771038	0.0131795	58.503	0	58.503	0
NR1I2	benign_submucosa > cancer_cancer	-0.510199	0.00872244	-58.4926	0	58.4926	0
EPS8L2	benign_epithelium > benign_inflammation	1.45258	0.0248429	58.4705	0	58.4705	0
PPM1G	benign_epithelium > cancer_cancer	-0.654665	0.0111969	-58.4684	0	58.4684	0
TGFBR2	benign_epithelium > benign_muscularis	-0.867942	0.0148469	-58.4594	0	58.4594	0
KIF18B	benign_submucosa > cancer_cancer	-0.380298	0.00650689	-58.4454	0	58.4454	0
SLC22A18	benign_epithelium > inter	0.702386	0.0120201	58.4345	0	58.4345	0
DPYSL3	benign_muscularis > benign_stroma	0.761307	0.0130295	58.4295	0	58.4295	0
IHH	benign_stroma > cancer_cancer	-0.392011	0.00671052	-58.4173	0	58.4173	0
DPYSL3	benign_fat > inter	-0.772339	0.013223	-58.4087	0	58.4087	0
SLC44A4	benign_inflammation > cancer_cancer	-1.33301	0.0228225	-58.4074	0	58.4074	0
LGALS3BP	benign_epithelium > benign_submucosa	1.02528	0.017561	58.3839	0	58.3839	0
RAB15	benign_epithelium > cancer_cancer	-0.627938	0.0107572	-58.3738	0	58.3738	0
NOLC1	benign_submucosa > cancer_cancer	-0.457859	0.00784433	-58.3681	0	58.3681	0
MLPH	benign_inflammation > cancer_cancer	-1.2445	0.0213238	-58.362	0	58.362	0
PSMD14	benign_epithelium > cancer_cancer	-0.517087	0.00886075	-58.357	0	58.357	0
FRK	benign_epithelium > benign_stroma	0.690264	0.0118298	58.3496	0	58.3496	0
CERS6	benign_epithelium > benign_muscularis	0.753151	0.0129097	58.3397	0	58.3397	0
FN1	benign_epithelium > benign_fat	-1.13659	0.0194832	-58.3367	0	58.3367	0
TGFBR2	benign_epithelium > benign_inflammation	-1.55669	0.0266902	-58.3244	0	58.3244	0
STXBP6	benign_submucosa > cancer_cancer	-0.622232	0.0106699	-58.3167	0	58.3167	0
ELN	benign_epithelium > benign_muscularis	-0.924837	0.0158597	-58.3138	0	58.3138	0
RAD51	cancer_cancer > inter	0.294267	0.00504633	58.3131	0	58.3131	0
JPT2	benign_epithelium > cancer_cancer	-0.673405	0.0115496	-58.3055	0	58.3055	0
INAVA	benign_inflammation > cancer_cancer	-1.2295	0.0210922	-58.2918	0	58.2918	0
METTL7B	benign_stroma > cancer_cancer	-0.375143	0.00643615	-58.2869	0	58.2869	0
FBLN1	benign_fat > cancer_cancer	0.637139	0.0109313	58.2855	0	58.2855	0
HIST1H4C	benign_epithelium > cancer_cancer	-0.635856	0.0109109	-58.2769	0	58.2769	0
PANK1	benign_stroma > cancer_cancer	-0.355333	0.00609749	-58.2752	0	58.2752	0
AKAP12	benign_epithelium > benign_submucosa	-1.0605	0.018199	-58.2723	0	58.2723	0
CKAP2	benign_epithelium > cancer_cancer	-0.537119	0.00921907	-58.2617	0	58.2617	0
DLGAP5	benign_submucosa > cancer_cancer	-0.439305	0.0075417	-58.2501	0	58.2501	0
PRR15	benign_epithelium > inter	0.691099	0.0118645	58.2495	0	58.2495	0
DSTN	benign_submucosa > cancer_cancer	-0.830043	0.0142523	-58.2395	0	58.2395	0
CXCL8	benign_epithelium > cancer_cancer	-0.835847	0.0143545	-58.229	0	58.229	0
AMN	benign_epithelium > benign_serosa	2.30903	0.0396681	58.2088	0	58.2088	0
GIPC2	benign_epithelium > benign_stroma	0.709274	0.0121857	58.2053	0	58.2053	0
PDSS1	cancer_cancer > inter	0.335794	0.00576929	58.2038	0	58.2038	0
CHAF1A	benign_submucosa > cancer_cancer	-0.487764	0.00838082	-58.2	0	58.2	0
DCN	benign_submucosa > inter	1.1134	0.0191316	58.1968	0	58.1968	0
C4orf19	benign_stroma > cancer_cancer	-0.382813	0.00657856	-58.191	0	58.191	0
THBS1	benign_epithelium > benign_stroma	-1.13987	0.0195908	-58.1838	0	58.1838	0
FERMT2	benign_muscularis > benign_stroma	0.638018	0.0109661	58.181	0	58.181	0
SCD	benign_fat > benign_submucosa	1.02712	0.0176558	58.1745	0	58.1745	0
GALNT6	benign_submucosa > cancer_cancer	-0.478255	0.00822121	-58.1734	0	58.1734	0
FAM3B	cancer_cancer > inter	0.384939	0.00661785	58.1668	0	58.1668	0
SMC2	benign_submucosa > cancer_cancer	-0.568878	0.00978075	-58.1631	0	58.1631	0
MAL2	benign_epithelium > benign_submucosa	0.972818	0.0167271	58.1582	0	58.1582	0
CDKN3	benign_submucosa > cancer_cancer	-0.431458	0.00742031	-58.1455	0	58.1455	0
FAM83H	benign_inflammation > cancer_cancer	-1.20335	0.0206993	-58.1346	0	58.1346	0
DES	benign_inflammation > inter	-2.17142	0.037353	-58.1325	0	58.1325	0
SLC39A5	benign_stroma > cancer_cancer	-0.411818	0.00708616	-58.1159	0	58.1159	0
SAMD12	benign_epithelium > benign_muscularis	0.592469	0.0101948	58.1145	0	58.1145	0
LFNG	benign_epithelium > benign_fat	0.787145	0.0135451	58.113	0	58.113	0
NNMT	benign_muscularis > cancer_cancer	0.559183	0.0096229	58.1096	0	58.1096	0
FOXA3	benign_stroma > cancer_cancer	-0.371044	0.0063858	-58.1045	0	58.1045	0
CRYAB	benign_epithelium > benign_submucosa	-1.05219	0.0181092	-58.1021	0	58.1021	0
PPP1R14D	benign_stroma > cancer_cancer	-0.355512	0.00612032	-58.0871	0	58.0871	0
PPARG	benign_submucosa > cancer_cancer	-0.719635	0.0123928	-58.0686	0	58.0686	0
CCN1	benign_submucosa > cancer_cancer	0.958495	0.0165082	58.0618	0	58.0618	0
MARCKSL1	benign_inflammation > benign_muscularis	1.52531	0.0262813	58.0379	0	58.0379	0
TSTD1	benign_epithelium > benign_fat	0.742392	0.0127932	58.0304	0	58.0304	0
TNC	benign_inflammation > benign_muscularis	-1.55983	0.0268826	-58.0238	0	58.0238	0
NOLC1	benign_epithelium > cancer_cancer	-0.446508	0.00769623	-58.0165	0	58.0165	0
HSPB8	benign_inflammation > benign_muscularis	-1.26037	0.0217331	-57.9932	0	57.9932	0
CXCL12	benign_submucosa > inter	0.999426	0.0172356	57.986	0	57.986	0
TMEM30B	benign_epithelium > benign_stroma	0.642927	0.0110923	57.9618	0	57.9618	0
COL16A1	benign_muscularis > cancer_cancer	0.518942	0.00895347	57.9598	0	57.9598	0
TUBA4A	benign_fat > benign_inflammation	-1.21193	0.0209147	-57.9464	0	57.9464	0
SELENBP1	benign_muscularis > cancer_cancer	-0.500499	0.00863817	-57.9404	0	57.9404	0
KPNA2	benign_epithelium > cancer_cancer	-0.562792	0.0097142	-57.935	0	57.935	0
EFNA1	benign_epithelium > benign_submucosa	0.8833	0.0152478	57.9298	0	57.9298	0
IGHA1	benign_inflammation > benign_muscularis	2.16983	0.0374578	57.9273	0	57.9273	0
COA3	benign_epithelium > benign_stroma	0.884378	0.0152689	57.9202	0	57.9202	0
MAP7	benign_epithelium > benign_stroma	0.796676	0.0137555	57.9171	0	57.9171	0
IL1R1	benign_stroma > cancer_cancer	0.636651	0.0109932	57.9133	0	57.9133	0
ANGPTL2	benign_epithelium > inter	-0.890515	0.015381	-57.897	0	57.897	0
ICA1	benign_epithelium > benign_fat	0.828179	0.0143055	57.8922	0	57.8922	0
DPYSL3	cancer_cancer > inter	-0.571781	0.00987893	-57.8788	0	57.8788	0
GPX2	benign_epithelium > cancer_cancer	-0.855103	0.0147743	-57.8777	0	57.8777	0
FAM3B	benign_epithelium > cancer_cancer	0.529082	0.00914168	57.8758	0	57.8758	0
AIFM3	benign_submucosa > cancer_cancer	-0.520768	0.00900001	-57.863	0	57.863	0
AURKA	cancer_cancer > inter	0.25185	0.00435267	57.8612	0	57.8612	0
MZT1	benign_epithelium > cancer_cancer	-0.528996	0.00914641	-57.8365	0	57.8365	0
STOM	benign_fat > benign_muscularis	-0.732136	0.01266	-57.8306	0	57.8306	0
THBS1	benign_epithelium > inter	-1.08495	0.0187616	-57.8281	0	57.8281	0
MRVI1	benign_muscularis > inter	0.622988	0.0107739	57.824	0	57.824	0
SRGN	benign_inflammation > benign_muscularis	1.60279	0.0277194	57.8221	0	57.8221	0
HNF4G	benign_submucosa > cancer_cancer	-0.480127	0.00830458	-57.8147	0	57.8147	0
CRACR2B	benign_epithelium > benign_inflammation	1.26166	0.0218297	57.7957	0	57.7957	0
SPTBN2	benign_submucosa > cancer_cancer	-0.437103	0.00756366	-57.7898	0	57.7898	0
EEF1B2	benign_inflammation > benign_muscularis	1.49487	0.0258763	57.7698	0	57.7698	0
THBS1	benign_stroma > cancer_cancer	0.737006	0.0127583	57.7668	0	57.7668	0
ITGA6	benign_epithelium > benign_stroma	0.993254	0.0171942	57.7668	0	57.7668	0
MUC20	benign_epithelium > benign_inflammation	1.39556	0.0241618	57.759	0	57.759	0
IGHG1	benign_epithelium > benign_fat	-1.50195	0.0260047	-57.7568	0	57.7568	0
MYO7B	benign_epithelium > benign_inflammation	1.27617	0.0220972	57.7523	0	57.7523	0
MSN	benign_inflammation > cancer_cancer	1.40946	0.0244064	57.7493	0	57.7493	0
CLU	benign_fat > benign_inflammation	-1.57554	0.0272875	-57.7386	0	57.7386	0
THBS2	benign_epithelium > benign_muscularis	-1.02093	0.0176875	-57.7206	0	57.7206	0
C3orf52	benign_epithelium > benign_inflammation	1.0648	0.0184477	57.7198	0	57.7198	0
F2RL1	benign_epithelium > benign_inflammation	1.07996	0.0187106	57.7193	0	57.7193	0
IGKC	benign_muscularis > benign_submucosa	-1.45587	0.0252359	-57.6905	0	57.6905	0
AGR3	benign_submucosa > cancer_cancer	-0.571098	0.00989938	-57.6902	0	57.6902	0
EHD2	benign_epithelium > benign_fat	-0.944808	0.016378	-57.6878	0	57.6878	0
CTSK	benign_epithelium > benign_stroma	-1.0152	0.0175986	-57.6865	0	57.6865	0
AKAP12	benign_stroma > cancer_cancer	0.658574	0.0114168	57.6846	0	57.6846	0
RRM1	benign_epithelium > cancer_cancer	-0.637182	0.0110471	-57.6785	0	57.6785	0
LRP4	benign_submucosa > cancer_cancer	-0.62124	0.0107715	-57.6743	0	57.6743	0
KIAA1324	benign_stroma > cancer_cancer	-0.475711	0.00824856	-57.672	0	57.672	0
TSC22D3	benign_fat > benign_inflammation	-1.55683	0.0269994	-57.6614	0	57.6614	0
VWA2	benign_epithelium > cancer_cancer	-0.500241	0.0086817	-57.6202	0	57.6202	0
GFPT1	benign_epithelium > benign_stroma	0.935589	0.0162405	57.6084	0	57.6084	0
NR2F6	benign_epithelium > benign_stroma	0.79698	0.013836	57.602	0	57.602	0
MND1	cancer_cancer > inter	0.296398	0.00514634	57.5938	0	57.5938	0
SEMA4G	benign_epithelium > benign_inflammation	0.976637	0.0169607	57.5825	0	57.5825	0
NRP2	benign_epithelium > inter	-0.806188	0.0140018	-57.5776	0	57.5776	0
SFRP2	benign_fat > benign_inflammation	1.81641	0.0315518	57.5691	0	57.5691	0
ADAM33	benign_epithelium > inter	-0.800786	0.0139119	-57.5613	0	57.5613	0
PTPRF	benign_epithelium > benign_inflammation	1.53515	0.026672	57.5564	0	57.5564	0
HMGCS2	cancer_cancer > inter	0.437632	0.00760408	57.5523	0	57.5523	0
PPARG	benign_epithelium > benign_fat	0.830709	0.0144367	57.5416	0	57.5416	0
CCDC80	benign_inflammation > benign_submucosa	-1.72278	0.02994	-57.5411	0	57.5411	0
ARHGEF25	benign_epithelium > inter	-0.736047	0.0127936	-57.5324	0	57.5324	0
SLC7A11	benign_epithelium > cancer_cancer	-0.478691	0.00832082	-57.5293	0	57.5293	0
NEXN	cancer_cancer > inter	-0.478378	0.00831584	-57.5262	0	57.5262	0
PTPRH	benign_epithelium > benign_inflammation	0.932401	0.0162087	57.5249	0	57.5249	0
LUM	benign_submucosa > cancer_cancer	0.930779	0.0161835	57.514	0	57.514	0
MAL2	benign_epithelium > benign_fat	0.888288	0.0154452	57.5121	0	57.5121	0
MXRA8	benign_epithelium > inter	-0.955863	0.0166249	-57.496	0	57.496	0
COMP	benign_stroma > benign_submucosa	1.05812	0.0184041	57.4935	0	57.4935	0
PCLAF	benign_submucosa > cancer_cancer	-0.471898	0.00820965	-57.481	0	57.481	0
GREM1	benign_muscularis > benign_submucosa	-1.06976	0.0186127	-57.4747	0	57.4747	0
IYD	cancer_cancer > inter	0.352061	0.00612648	57.4654	0	57.4654	0
MRVI1	benign_fat > inter	-0.658524	0.0114596	-57.4646	0	57.4646	0
MGST1	benign_epithelium > benign_muscularis	0.76634	0.0133387	57.4525	0	57.4525	0
NEXN	benign_muscularis > inter	0.60117	0.0104644	57.4493	0	57.4493	0
GGT6	cancer_cancer > inter	0.360335	0.00627633	57.4118	0	57.4118	0
SAMD12	benign_epithelium > benign_fat	0.628607	0.0109524	57.3944	0	57.3944	0
MYL6	benign_muscularis > inter	0.613476	0.010692	57.3771	0	57.3771	0
FAR2	benign_epithelium > benign_muscularis	0.60985	0.0106297	57.3721	0	57.3721	0
ABHD17C	benign_epithelium > inter	0.766942	0.0133694	57.3656	0	57.3656	0
LTBP3	benign_epithelium > benign_stroma	-0.950362	0.0165677	-57.3623	0	57.3623	0
PPARG	benign_fat > cancer_cancer	-0.513434	0.00895266	-57.3499	0	57.3499	0
ATAD5	benign_submucosa > cancer_cancer	-0.480931	0.00839063	-57.3176	0	57.3176	0
JPT1	benign_epithelium > benign_stroma	0.739888	0.0129089	57.3162	0	57.3162	0
SERPINE1	benign_muscularis > benign_submucosa	-0.992093	0.0173095	-57.315	0	57.315	0
CDC6	benign_submucosa > cancer_cancer	-0.421839	0.00736038	-57.3122	0	57.3122	0
PDGFRB	benign_epithelium > cancer_cancer	-0.805702	0.0140676	-57.2736	0	57.2736	0
PAWR	benign_epithelium > benign_submucosa	0.857809	0.0149788	57.2682	0	57.2682	0
PLS1	benign_inflammation > cancer_cancer	-1.21826	0.0212758	-57.2604	0	57.2604	0
RBPMS	benign_epithelium > inter	-0.920372	0.0160799	-57.2372	0	57.2372	0
LAMB3	benign_epithelium > benign_muscularis	0.711411	0.0124305	57.2309	0	57.2309	0
ACTL6A	benign_epithelium > cancer_cancer	-0.537501	0.00939223	-57.2282	0	57.2282	0
FAM83F	benign_epithelium > benign_muscularis	0.543	0.00948938	57.2218	0	57.2218	0
FAM136A	benign_epithelium > cancer_cancer	-0.606241	0.010595	-57.2193	0	57.2193	0
ELF3	benign_epithelium > cancer_cancer	0.869344	0.0151935	57.2183	0	57.2183	0
CNN1	benign_submucosa > inter	-1.06951	0.0186956	-57.2066	0	57.2066	0
NCAPG2	benign_epithelium > cancer_cancer	-0.570887	0.00997979	-57.2043	0	57.2043	0
TFRC	benign_epithelium > inter	0.951269	0.0166365	57.1796	0	57.1796	0
GIPC2	benign_epithelium > inter	0.66723	0.0116701	57.1741	0	57.1741	0
GUCY1A1	benign_epithelium > benign_stroma	-0.864391	0.0151216	-57.1625	0	57.1625	0
ANXA6	benign_inflammation > cancer_cancer	1.32999	0.023271	57.1521	0	57.1521	0
STOM	benign_epithelium > benign_submucosa	-1.03371	0.0180912	-57.139	0	57.139	0
ANKS4B	benign_epithelium > inter	0.520552	0.00911393	57.116	0	57.116	0
TRIM2	benign_epithelium > benign_submucosa	0.932545	0.0163296	57.1078	0	57.1078	0
CNN1	benign_fat > benign_stroma	-0.869255	0.0152219	-57.1056	0	57.1056	0
C11orf96	benign_fat > cancer_cancer	0.642981	0.0112622	57.092	0	57.092	0
GUCY1A1	benign_muscularis > inter	0.63494	0.0111222	57.0875	0	57.0875	0
COX6A1	benign_epithelium > benign_muscularis	0.834085	0.0146132	57.0776	0	57.0776	0
STARD10	benign_epithelium > benign_inflammation	1.5843	0.0277581	57.0753	0	57.0753	0
EPHA1	cancer_cancer > inter	0.302794	0.00530573	57.0694	0	57.0694	0
IYD	benign_epithelium > benign_stroma	0.598191	0.0104824	57.0661	0	57.0661	0
SNRPE	benign_epithelium > cancer_cancer	-0.534709	0.00937022	-57.0647	0	57.0647	0
SERINC2	benign_inflammation > cancer_cancer	-1.19629	0.0209697	-57.0487	0	57.0487	0
PTGDS	benign_fat > benign_inflammation	-1.60138	0.0280765	-57.0364	0	57.0364	0
GPX2	benign_epithelium > benign_fat	1.00046	0.0175412	57.035	0	57.035	0
EHBP1L1	benign_epithelium > benign_muscularis	-0.823895	0.0144516	-57.0108	0	57.0108	0
PODXL2	benign_epithelium > cancer_cancer	-0.517179	0.00907221	-57.0069	0	57.0069	0
INAVA	benign_epithelium > cancer_cancer	0.676126	0.0118621	56.9987	0	56.9987	0
IGFBP7	benign_stroma > cancer_cancer	0.679098	0.0119151	56.9945	0	56.9945	0
PECAM1	benign_submucosa > cancer_cancer	0.856581	0.0150292	56.9945	0	56.9945	0
TJP3	benign_epithelium > cancer_cancer	0.558388	0.00979766	56.992	0	56.992	0
VEGFA	benign_epithelium > benign_muscularis	0.887464	0.015573	56.9873	0	56.9873	0
HIST1H1B	benign_inflammation > inter	1.56342	0.0274377	56.9806	0	56.9806	0
PRR11	benign_submucosa > cancer_cancer	-0.381336	0.00669399	-56.9669	0	56.9669	0
SH2D3A	benign_epithelium > benign_submucosa	0.675638	0.0118611	56.9627	0	56.9627	0
TSPO	benign_epithelium > benign_stroma	0.943718	0.0165678	56.961	0	56.961	0
PTGDS	benign_inflammation > benign_stroma	1.62436	0.0285222	56.9507	0	56.9507	0
PALLD	benign_fat > benign_stroma	-0.771379	0.0135477	-56.9381	0	56.9381	0
IGFBP5	benign_epithelium > benign_submucosa	-1.17207	0.0205857	-56.9362	0	56.9362	0
DDAH1	benign_epithelium > benign_muscularis	0.778912	0.0136845	56.9192	0	56.9192	0
PTBP3	benign_epithelium > benign_fat	0.904394	0.0158896	56.9173	0	56.9173	0
DLG3	benign_epithelium > benign_fat	0.699165	0.0122844	56.9148	0	56.9148	0
EXPH5	benign_epithelium > benign_muscularis	0.522667	0.00918398	56.9107	0	56.9107	0
DPYSL3	benign_muscularis > benign_submucosa	0.872074	0.0153256	56.9033	0	56.9033	0
NOX1	benign_epithelium > benign_fat	0.682304	0.0119925	56.8942	0	56.8942	0
GRTP1	benign_epithelium > benign_muscularis	0.567739	0.00997914	56.8926	0	56.8926	0
STXBP6	benign_epithelium > benign_fat	0.707077	0.0124292	56.8884	0	56.8884	0
OVOL1	benign_epithelium > benign_fat	0.525582	0.00924078	56.8764	0	56.8764	0
PPL	benign_stroma > cancer_cancer	-0.402434	0.00707777	-56.8589	0	56.8589	0
SERINC5	benign_epithelium > benign_fat	0.802116	0.0141122	56.8384	0	56.8384	0
ITGA6	benign_epithelium > benign_submucosa	1.01457	0.0178504	56.8372	0	56.8372	0
SDCBP2	benign_submucosa > cancer_cancer	-0.58044	0.0102144	-56.8253	0	56.8253	0
GUCY1A1	benign_muscularis > benign_submucosa	0.779116	0.0137113	56.8228	0	56.8228	0
CKB	benign_epithelium > benign_inflammation	1.71386	0.0301754	56.7965	0	56.7965	0
TMEM63A	benign_fat > benign_inflammation	-1.43287	0.02524	-56.7697	0	56.7697	0
PLEKHH1	benign_epithelium > benign_submucosa	0.588816	0.0103725	56.7669	0	56.7669	0
TNXB	benign_stroma > benign_submucosa	-0.976627	0.0172051	-56.7639	0	56.7639	0
KANK2	benign_epithelium > inter	-0.798334	0.0140649	-56.7608	0	56.7608	0
CLU	benign_inflammation > inter	1.57771	0.0278022	56.7476	0	56.7476	0
ADAM33	benign_fat > benign_submucosa	-0.804443	0.0141768	-56.7437	0	56.7437	0
PTGIS	benign_epithelium > inter	-0.839969	0.0148042	-56.7386	0	56.7386	0
MYLK	benign_fat > benign_stroma	-0.900218	0.0158669	-56.7355	0	56.7355	0
RAB11FIP4	benign_inflammation > benign_stroma	1.08812	0.0191792	56.7344	0	56.7344	0
PLPP2	benign_epithelium > benign_fat	0.740049	0.0130473	56.7206	0	56.7206	0
OVOL1	benign_submucosa > cancer_cancer	-0.449895	0.00793313	-56.7109	0	56.7109	0
FAM3D	benign_submucosa > cancer_cancer	-0.582187	0.0102682	-56.6981	0	56.6981	0
CCDC80	benign_muscularis > benign_submucosa	-0.948086	0.0167239	-56.6904	0	56.6904	0
S100A6	benign_fat > inter	-0.634279	0.0111913	-56.6758	0	56.6758	0
SGK2	benign_stroma > cancer_cancer	-0.356495	0.00629222	-56.6565	0	56.6565	0
CENPM	benign_inflammation > benign_submucosa	1.11281	0.0196431	56.6515	0	56.6515	0
CD74	benign_inflammation > benign_submucosa	1.60885	0.0284	56.6499	0	56.6499	0
SCARB1	benign_epithelium > cancer_cancer	-0.582438	0.010285	-56.6298	0	56.6298	0
SLCO4A1	benign_epithelium > cancer_cancer	-0.510824	0.00902146	-56.6232	0	56.6232	0
CEP55	benign_epithelium > cancer_cancer	-0.451588	0.00797723	-56.6097	0	56.6097	0
IFI30	cancer_cancer > inter	0.582045	0.010283	56.6024	0	56.6024	0
GRIN2D	benign_submucosa > cancer_cancer	-0.441807	0.00780669	-56.5933	0	56.5933	0
DES	benign_epithelium > benign_stroma	-1.38366	0.0244578	-56.5736	0	56.5736	0
EMILIN1	benign_muscularis > benign_stroma	0.737451	0.0130366	56.5677	0	56.5677	0
PRSS3	benign_inflammation > cancer_cancer	-1.17506	0.0207785	-56.552	0	56.552	0
GLB1L2	benign_submucosa > cancer_cancer	-0.409654	0.00724426	-56.5488	0	56.5488	0
GRHL2	benign_epithelium > benign_stroma	0.718542	0.0127107	56.5304	0	56.5304	0
ZFP36	benign_fat > cancer_cancer	0.554783	0.00981787	56.5075	0	56.5075	0
MYO1A	cancer_cancer > inter	0.385407	0.00682046	56.5074	0	56.5074	0
PLCB4	benign_epithelium > benign_muscularis	0.857394	0.0151733	56.5068	0	56.5068	0
COX6A1	benign_epithelium > inter	0.885989	0.015686	56.4827	0	56.4827	0
EID1	benign_fat > benign_inflammation	-1.3689	0.0242374	-56.4788	0	56.4788	0
C10orf99	benign_stroma > cancer_cancer	-0.349433	0.0061873	-56.4757	0	56.4757	0
DUSP1	cancer_cancer > inter	-0.608049	0.0107695	-56.4602	0	56.4602	0
CNKSR1	benign_epithelium > inter	0.561784	0.00995208	56.4489	0	56.4489	0
HSD11B2	benign_submucosa > cancer_cancer	-0.627257	0.0111142	-56.4375	0	56.4375	0
DDR2	benign_muscularis > benign_submucosa	0.721556	0.0127854	56.4359	0	56.4359	0
SFRP2	benign_inflammation > benign_stroma	-1.80853	0.0320526	-56.4239	0	56.4239	0
FBN1	benign_stroma > cancer_cancer	0.690205	0.0122334	56.4197	0	56.4197	0
FAR2	benign_submucosa > cancer_cancer	-0.553027	0.00980307	-56.4136	0	56.4136	0
EID1	benign_epithelium > benign_muscularis	-0.813672	0.0144246	-56.4088	0	56.4088	0
TRIM2	benign_epithelium > benign_muscularis	0.791464	0.0140341	56.3957	0	56.3957	0
VSIG10	benign_submucosa > cancer_cancer	-0.541167	0.00959705	-56.3889	0	56.3889	0
SPEG	benign_fat > inter	-0.553794	0.0098211	-56.3882	0	56.3882	0
MXRA7	benign_epithelium > benign_submucosa	-1.00075	0.0177492	-56.3828	0	56.3828	0
LMO7	benign_epithelium > benign_muscularis	0.744096	0.0131997	56.3722	0	56.3722	0
PGAM5	benign_epithelium > cancer_cancer	-0.614378	0.0109009	-56.3603	0	56.3603	0
GUCY1A1	benign_fat > inter	-0.666668	0.0118302	-56.3529	0	56.3529	0
SDC4	benign_epithelium > benign_stroma	0.956903	0.0169816	56.3496	0	56.3496	0
PLEKHH1	benign_epithelium > benign_fat	0.539513	0.00957457	56.3486	0	56.3486	0
HSPE1	benign_epithelium > cancer_cancer	-0.751114	0.0133307	-56.3446	0	56.3446	0
CAV1	benign_epithelium > benign_submucosa	-0.964592	0.0171215	-56.3382	0	56.3382	0
MCCC2	benign_epithelium > benign_muscularis	0.700989	0.0124426	56.338	0	56.338	0
IGHA1	benign_muscularis > benign_submucosa	-1.2823	0.0227659	-56.3255	0	56.3255	0
HOXB6	benign_epithelium > benign_inflammation	1.35713	0.0240947	56.3247	0	56.3247	0
SERPINE1	benign_fat > cancer_cancer	0.639094	0.011348	56.3179	0	56.3179	0
TNXB	benign_muscularis > benign_submucosa	-0.867263	0.0154001	-56.3155	0	56.3155	0
HSPB1	benign_epithelium > cancer_cancer	-0.750002	0.0133191	-56.3104	0	56.3104	0
DTL	benign_submucosa > cancer_cancer	-0.46768	0.00830865	-56.2883	0	56.2883	0
FABP1	benign_epithelium > benign_serosa	3.22766	0.0573457	56.2844	0	56.2844	0
PROM1	benign_epithelium > benign_inflammation	1.28884	0.0228996	56.2821	0	56.2821	0
CLIC4	benign_fat > cancer_cancer	-0.546788	0.00971718	-56.2703	0	56.2703	0
SPINT1	benign_epithelium > benign_inflammation	1.43275	0.0254621	56.2699	0	56.2699	0
ANGPTL2	benign_epithelium > benign_stroma	-0.903631	0.0160606	-56.2638	0	56.2638	0
COL16A1	benign_epithelium > inter	-0.912797	0.0162264	-56.2537	0	56.2537	0
FRK	benign_epithelium > inter	0.637307	0.0113293	56.2529	0	56.2529	0
ACTA2	benign_epithelium > benign_submucosa	-1.20052	0.0213417	-56.2523	0	56.2523	0
COL15A1	benign_muscularis > cancer_cancer	0.484571	0.00861453	56.2505	0	56.2505	0
SNRPB	benign_epithelium > cancer_cancer	-0.759558	0.0135062	-56.2378	0	56.2378	0
PDK4	benign_fat > inter	0.753953	0.0134106	56.2207	0	56.2207	0
FAT1	benign_inflammation > cancer_cancer	-1.2996	0.0231174	-56.2172	0	56.2172	0
SDC4	benign_fat > benign_muscularis	-0.693266	0.0123362	-56.1979	0	56.1979	0
RAB3IP	benign_epithelium > benign_muscularis	0.704146	0.0125326	56.1853	0	56.1853	0
SERPING1	benign_submucosa > cancer_cancer	0.830117	0.0147785	56.1704	0	56.1704	0
FAM3B	benign_stroma > cancer_cancer	-0.414183	0.0073743	-56.1657	0	56.1657	0
EFNA3	benign_epithelium > cancer_cancer	-0.48161	0.00857773	-56.1465	0	56.1465	0
SULF1	benign_epithelium > benign_submucosa	-1.07889	0.0192158	-56.1458	0	56.1458	0
CENPU	benign_epithelium > cancer_cancer	-0.450926	0.00803235	-56.1388	0	56.1388	0
SEMA4G	benign_submucosa > cancer_cancer	-0.488246	0.00870067	-56.1159	0	56.1159	0
CASK	benign_epithelium > benign_fat	0.872403	0.0155509	56.0998	0	56.0998	0
IGHA1	benign_inflammation > cancer_cancer	2.02178	0.0360399	56.0984	0	56.0984	0
LIPH	benign_epithelium > cancer_cancer	0.574894	0.0102555	56.0569	0	56.0569	0
NDC1	benign_epithelium > cancer_cancer	-0.534025	0.00952745	-56.0513	0	56.0513	0
KCNE3	benign_submucosa > cancer_cancer	-0.604955	0.0107936	-56.0476	0	56.0476	0
GREM1	cancer_cancer > inter	-0.672385	0.0119977	-56.0429	0	56.0429	0
TMC5	benign_epithelium > benign_inflammation	1.20864	0.0215754	56.0193	0	56.0193	0
SOCS3	benign_stroma > cancer_cancer	0.683089	0.0121989	55.9959	0	55.9959	0
CAVIN1	benign_epithelium > benign_submucosa	-0.961662	0.0171824	-55.9677	0	55.9677	0
MELK	benign_submucosa > cancer_cancer	-0.410098	0.00732932	-55.9532	0	55.9532	0
GPRC5A	benign_inflammation > cancer_cancer	-1.43216	0.0255966	-55.951	0	55.951	0
ATP2C2	benign_inflammation > cancer_cancer	-1.16027	0.0207381	-55.9488	0	55.9488	0
CCN1	benign_epithelium > benign_inflammation	-1.80003	0.0321777	-55.9404	0	55.9404	0
GUCY2C	benign_epithelium > benign_inflammation	1.11474	0.0199316	55.9283	0	55.9283	0
MCCC2	benign_epithelium > benign_submucosa	0.809769	0.014479	55.927	0	55.927	0
NNMT	benign_epithelium > inter	-0.97521	0.0174388	-55.9218	0	55.9218	0
RGS5	benign_fat > inter	-0.787336	0.0140868	-55.8917	0	55.8917	0
FANCI	benign_epithelium > cancer_cancer	-0.517544	0.00926196	-55.8785	0	55.8785	0
GRIN2D	benign_epithelium > cancer_cancer	-0.427956	0.00765946	-55.8729	0	55.8729	0
ENO1	benign_epithelium > cancer_cancer	-0.766856	0.0137345	-55.8344	0	55.8344	0
EHF	benign_epithelium > benign_inflammation	1.42335	0.025493	55.8331	0	55.8331	0
AKAP12	benign_inflammation > benign_muscularis	-1.45937	0.0261541	-55.7987	0	55.7987	0
ARHGAP8	benign_epithelium > benign_stroma	0.730539	0.0130925	55.7982	0	55.7982	0
MXRA7	benign_fat > inter	-0.746165	0.0133752	-55.7873	0	55.7873	0
CYP2J2	benign_epithelium > benign_submucosa	0.597061	0.0107046	55.7759	0	55.7759	0
ITGB4	benign_epithelium > benign_stroma	0.969609	0.0173887	55.7608	0	55.7608	0
ANXA4	benign_epithelium > benign_stroma	0.954	0.0171093	55.7591	0	55.7591	0
FUT6	benign_epithelium > benign_inflammation	0.937625	0.0168167	55.7557	0	55.7557	0
TMEM125	benign_epithelium > inter	0.579368	0.0103929	55.7465	0	55.7465	0
SLC44A3	benign_epithelium > benign_stroma	0.697993	0.0125221	55.7408	0	55.7408	0
CLUH	benign_epithelium > benign_submucosa	0.858475	0.0154015	55.7398	0	55.7398	0
C9orf152	benign_epithelium > benign_muscularis	0.507906	0.00911253	55.7372	0	55.7372	0
LTBP3	benign_epithelium > inter	-0.88386	0.0158669	-55.7047	0	55.7047	0
GUCY2C	benign_epithelium > cancer_cancer	0.558845	0.0100332	55.6993	0	55.6993	0
A2M	cancer_cancer > inter	-0.606291	0.0108884	-55.6823	0	55.6823	0
CDH17	benign_inflammation > cancer_cancer	-1.29699	0.0232944	-55.6782	0	55.6782	0
MEIS1	benign_muscularis > inter	0.617665	0.0110949	55.6711	0	55.6711	0
COL12A1	benign_epithelium > benign_stroma	-0.971078	0.0174439	-55.6686	0	55.6686	0
LGR5	benign_epithelium > cancer_cancer	-0.542866	0.0097529	-55.662	0	55.662	0
TGFBI	benign_fat > inter	-0.773193	0.0138922	-55.6567	0	55.6567	0
TGFB1I1	benign_epithelium > inter	-0.768069	0.0138021	-55.6487	0	55.6487	0
FAAH	benign_epithelium > inter	0.568726	0.0102234	55.6297	0	55.6297	0
ACY1	benign_epithelium > inter	0.693319	0.0124646	55.623	0	55.623	0
CCN2	benign_epithelium > benign_muscularis	-0.972464	0.0174886	-55.6057	0	55.6057	0
EXO1	benign_submucosa > cancer_cancer	-0.420472	0.00756203	-55.603	0	55.603	0
WNK2	benign_epithelium > benign_muscularis	0.727321	0.013081	55.6012	0	55.6012	0
MEIS1	cancer_cancer > inter	-0.490177	0.00881685	-55.5955	0	55.5955	0
ACTB	benign_submucosa > cancer_cancer	-0.610849	0.0109881	-55.5919	0	55.5919	0
S100A6	benign_fat > benign_muscularis	-0.577656	0.0103921	-55.586	0	55.586	0
SLC3A1	benign_epithelium > inter	0.528311	0.00950783	55.5659	0	55.5659	0
SLC27A2	benign_epithelium > inter	0.500539	0.00900916	55.5589	0	55.5589	0
SORBS1	cancer_cancer > inter	-0.548662	0.00987726	-55.5479	0	55.5479	0
FGFR1	benign_epithelium > inter	-0.86411	0.0155571	-55.5444	0	55.5444	0
EEF1AKMT4	benign_submucosa > cancer_cancer	-0.42268	0.00761155	-55.5314	0	55.5314	0
PRSS8	benign_epithelium > cancer_cancer	0.705576	0.0127087	55.519	0	55.519	0
CEACAM6	benign_epithelium > benign_stroma	1.14263	0.0205816	55.5169	0	55.5169	0
MDH2	benign_epithelium > cancer_cancer	-0.693679	0.012495	-55.5166	0	55.5166	0
OVOL2	benign_epithelium > inter	0.531787	0.00958019	55.509	0	55.509	0
CXCL8	benign_submucosa > cancer_cancer	-0.811992	0.0146296	-55.5034	0	55.5034	0
TMEM125	benign_epithelium > benign_stroma	0.60214	0.0108515	55.489	0	55.489	0
STX3	benign_epithelium > benign_fat	0.825653	0.0148804	55.486	0	55.486	0
EEF1B2	benign_inflammation > benign_stroma	1.46544	0.0264135	55.4805	0	55.4805	0
NEK2	benign_submucosa > cancer_cancer	-0.387561	0.00698821	-55.4593	0	55.4593	0
ZFP36L1	benign_muscularis > cancer_cancer	0.466359	0.00840983	55.4541	0	55.4541	0
PPP1R14D	cancer_cancer > inter	0.304576	0.00549277	55.4504	0	55.4504	0
LLGL2	benign_inflammation > cancer_cancer	-1.23445	0.0222628	-55.4492	0	55.4492	0
MYL9	benign_inflammation > inter	-1.73862	0.0313623	-55.4366	0	55.4366	0
MAB21L2	cancer_cancer > inter	-0.41455	0.00748132	-55.4113	0	55.4113	0
ETS2	benign_epithelium > benign_submucosa	1.0362	0.018702	55.4056	0	55.4056	0
SFN	benign_epithelium > benign_inflammation	1.33334	0.0240674	55.4003	0	55.4003	0
PHGR1	benign_inflammation > cancer_cancer	-1.56375	0.0282271	-55.3986	0	55.3986	0
OCLN	benign_epithelium > benign_fat	0.707393	0.0127713	55.3893	0	55.3893	0
TNXB	benign_epithelium > benign_fat	-0.901495	0.0162794	-55.3763	0	55.3763	0
CMTM4	benign_epithelium > benign_fat	0.68002	0.0122826	55.3644	0	55.3644	0
KIF12	benign_stroma > cancer_cancer	-0.38714	0.00699275	-55.363	0	55.363	0
CAV1	benign_muscularis > benign_submucosa	0.827902	0.0149541	55.3629	0	55.3629	0
MXRA8	benign_epithelium > benign_submucosa	-0.99748	0.0180213	-55.35	0	55.35	0
CEACAM6	benign_epithelium > benign_fat	1.09191	0.0197278	55.3488	0	55.3488	0
CLIC4	benign_muscularis > inter	0.665415	0.012024	55.3405	0	55.3405	0
PNRC1	benign_muscularis > cancer_cancer	0.480057	0.00867665	55.3274	0	55.3274	0
PPDPF	benign_epithelium > benign_submucosa	1.01692	0.0183816	55.3229	0	55.3229	0
PCSK9	benign_epithelium > cancer_cancer	-0.417885	0.00755389	-55.3205	0	55.3205	0
COL1A1	benign_submucosa > cancer_cancer	0.902726	0.0163182	55.3204	0	55.3204	0
MAB21L2	benign_epithelium > inter	-0.678104	0.0122583	-55.3178	0	55.3178	0
VAV3	benign_inflammation > benign_muscularis	1.09134	0.019737	55.2942	0	55.2942	0
LRPPRC	benign_epithelium > benign_fat	0.88907	0.0160801	55.29	0	55.29	0
TSC22D3	benign_epithelium > cancer_cancer	0.803896	0.0145411	55.2842	0	55.2842	0
PPP1R14A	benign_epithelium > inter	-0.769178	0.0139139	-55.2814	0	55.2814	0
SLC7A1	benign_epithelium > cancer_cancer	-0.612862	0.0110862	-55.2813	0	55.2813	0
PTPN3	benign_epithelium > benign_fat	0.694024	0.0125562	55.2735	0	55.2735	0
CDHR5	cancer_cancer > inter	0.358887	0.00649331	55.2703	0	55.2703	0
CCND1	benign_inflammation > cancer_cancer	-1.34836	0.0243964	-55.2688	0	55.2688	0
PTGDS	benign_epithelium > benign_stroma	-1.03512	0.0187295	-55.2666	0	55.2666	0
TSTD1	benign_epithelium > benign_submucosa	0.765807	0.013857	55.265	0	55.265	0
AKAP1	benign_muscularis > benign_stroma	0.729245	0.0132067	55.2178	0	55.2178	0
PPP1R14D	benign_epithelium > cancer_cancer	0.418855	0.00758709	55.2063	0	55.2063	0
USH1C	benign_inflammation > cancer_cancer	-1.13642	0.0205851	-55.2058	0	55.2058	0
IFI30	benign_submucosa > cancer_cancer	-0.79918	0.0144766	-55.2051	0	55.2051	0
HNF4A	benign_inflammation > cancer_cancer	-1.18042	0.0213834	-55.2025	0	55.2025	0
CAMSAP3	benign_epithelium > inter	0.578883	0.0104887	55.1912	0	55.1912	0
MST1R	benign_epithelium > benign_muscularis	0.576609	0.010449	55.1831	0	55.1831	0
BOC	benign_stroma > cancer_cancer	0.55769	0.0101064	55.182	0	55.182	0
IHH	benign_epithelium > benign_fat	0.544862	0.00987661	55.167	0	55.167	0
ISLR	benign_epithelium > cancer_cancer	-0.734446	0.0133132	-55.1666	0	55.1666	0
RGMA	benign_epithelium > inter	-0.707546	0.0128268	-55.1614	0	55.1614	0
PLEKHA6	benign_epithelium > benign_inflammation	1.27723	0.0231646	55.1375	0	55.1375	0
C7	benign_inflammation > cancer_cancer	1.16222	0.0210861	55.118	0	55.118	0
MARCKSL1	benign_fat > benign_inflammation	-1.45521	0.0264078	-55.1052	0	55.1052	0
ARHGAP11A	benign_submucosa > cancer_cancer	-0.419748	0.00762072	-55.0799	0	55.0799	0
CDX1	benign_epithelium > cancer_cancer	0.642947	0.0116749	55.071	0	55.071	0
EPS8L1	benign_epithelium > inter	0.601417	0.0109223	55.0634	0	55.0634	0
ICA1	benign_epithelium > benign_submucosa	0.853116	0.0154948	55.0583	0	55.0583	0
SYNGR2	benign_epithelium > benign_stroma	0.966962	0.0175739	55.0226	0	55.0226	0
FNBP1	benign_muscularis > benign_submucosa	0.816787	0.0148452	55.0203	0	55.0203	0
TAGLN	benign_epithelium > benign_fat	-1.13973	0.0207164	-55.0155	0	55.0155	0
CDS1	benign_epithelium > benign_fat	0.460048	0.008363	55.0099	0	55.0099	0
STOM	benign_submucosa > cancer_cancer	0.788549	0.0143391	54.9927	0	54.9927	0
GPR35	benign_epithelium > benign_fat	0.724139	0.013169	54.9879	0	54.9879	0
ASL	benign_epithelium > inter	0.741981	0.0134941	54.9854	0	54.9854	0
PRDX2	benign_fat > benign_muscularis	-0.70209	0.0127689	-54.9842	0	54.9842	0
ABHD11	benign_epithelium > benign_stroma	0.77923	0.0141723	54.9828	0	54.9828	0
PLPP2	benign_inflammation > cancer_cancer	-1.07419	0.0195397	-54.9747	0	54.9747	0
FBL	benign_epithelium > cancer_cancer	-0.681712	0.012402	-54.9678	0	54.9678	0
ITGB6	benign_epithelium > benign_fat	0.545436	0.00992519	54.9547	0	54.9547	0
NDFIP2	benign_epithelium > benign_submucosa	0.840076	0.015288	54.9502	0	54.9502	0
AKAP1	benign_epithelium > inter	0.901474	0.0164069	54.9449	0	54.9449	0
TICRR	benign_submucosa > cancer_cancer	-0.402714	0.00732947	-54.9445	0	54.9445	0
A2M	benign_fat > cancer_cancer	0.608422	0.0110736	54.9436	0	54.9436	0
MMP15	benign_epithelium > benign_fat	0.609081	0.0110876	54.9333	0	54.9333	0
EPHA1	benign_submucosa > cancer_cancer	-0.41018	0.00746881	-54.919	0	54.919	0
SCD	benign_fat > inter	0.777098	0.0141534	54.9054	0	54.9054	0
SPON2	benign_fat > cancer_cancer	-0.583708	0.0106312	-54.905	0	54.905	0
IGHA1	benign_submucosa > cancer_cancer	1.13425	0.0206593	54.9028	0	54.9028	0
TUBA4A	benign_inflammation > benign_muscularis	1.14267	0.0208145	54.8979	0	54.8979	0
PDHA1	benign_epithelium > inter	0.878736	0.0160162	54.8653	0	54.8653	0
FAM83B	benign_epithelium > benign_fat	0.534531	0.00974353	54.8601	0	54.8601	0
EIF6	benign_epithelium > benign_fat	0.875783	0.0159693	54.8415	0	54.8415	0
SOD2	benign_fat > cancer_cancer	-0.534716	0.00975107	-54.8367	0	54.8367	0
BDH1	benign_epithelium > benign_inflammation	1.17156	0.0213694	54.8244	0	54.8244	0
MYB	benign_epithelium > inter	0.719461	0.0131239	54.8207	0	54.8207	0
CCL15	benign_epithelium > benign_inflammation	0.955128	0.0174239	54.817	0	54.817	0
ANTXR1	benign_epithelium > cancer_cancer	-0.755736	0.0137913	-54.7979	0	54.7979	0
PXMP2	benign_stroma > cancer_cancer	-0.424495	0.007747	-54.7948	0	54.7948	0
MYH11	benign_inflammation > inter	-1.8154	0.0331346	-54.7886	0	54.7886	0
ACTN1	benign_inflammation > benign_muscularis	-1.33586	0.0243835	-54.7852	0	54.7852	0
CENPM	benign_inflammation > benign_stroma	1.00941	0.0184282	54.7753	0	54.7753	0
MYBL2	benign_inflammation > benign_stroma	1.06524	0.0194555	54.7524	0	54.7524	0
MEP1A	benign_fat > cancer_cancer	-0.330416	0.0060351	-54.749	0	54.749	0
MYO1A	benign_epithelium > benign_serosa	2.09633	0.0382916	54.7465	0	54.7465	0
PANK1	cancer_cancer > inter	0.299557	0.00547302	54.7334	0	54.7334	0
APOE	benign_fat > benign_muscularis	0.829323	0.0151525	54.7317	0	54.7317	0
CGN	benign_inflammation > cancer_cancer	-1.09934	0.0200867	-54.73	0	54.73	0
TIMP2	benign_epithelium > benign_fat	-0.91805	0.016782	-54.7044	0	54.7044	0
SFRP2	benign_fat > inter	0.900793	0.0164669	54.7031	0	54.7031	0
FERMT2	benign_muscularis > inter	0.572082	0.0104631	54.6762	0	54.6762	0
COL12A1	benign_epithelium > benign_muscularis	-0.850781	0.015563	-54.6669	0	54.6669	0
STAB1	benign_fat > cancer_cancer	0.543844	0.00994899	54.6632	0	54.6632	0
UBE2T	benign_epithelium > cancer_cancer	-0.463904	0.00848731	-54.6586	0	54.6586	0
ADAM33	benign_muscularis > inter	0.583949	0.0106846	54.6536	0	54.6536	0
CYP2J2	benign_epithelium > benign_fat	0.540058	0.00988231	54.649	0	54.649	0
PERP	benign_epithelium > benign_submucosa	1.01098	0.0185047	54.634	0	54.634	0
HMGCR	benign_epithelium > benign_muscularis	0.602742	0.0110327	54.6324	0	54.6324	0
IRF6	benign_epithelium > benign_submucosa	0.611838	0.0111997	54.6296	0	54.6296	0
SRGN	benign_inflammation > cancer_cancer	1.45693	0.0266701	54.628	0	54.628	0
CCN1	benign_muscularis > cancer_cancer	0.579201	0.0106028	54.6271	0	54.6271	0
CD163	benign_epithelium > benign_submucosa	-1.0115	0.0185179	-54.6228	0	54.6228	0
FXYD3	benign_epithelium > benign_serosa	3.62775	0.0664172	54.6206	0	54.6206	0
LIMS2	benign_inflammation > benign_muscularis	-1.37745	0.0252213	-54.6145	0	54.6145	0
SFRP4	benign_stroma > cancer_cancer	0.621186	0.0113752	54.609	0	54.609	0
MAP3K21	benign_epithelium > benign_muscularis	0.542443	0.00993333	54.6084	0	54.6084	0
PDIA4	benign_epithelium > cancer_cancer	-0.562899	0.0103083	-54.6066	0	54.6066	0
NR2F6	benign_epithelium > inter	0.723569	0.0132511	54.6043	0	54.6043	0
CERS6	benign_epithelium > benign_fat	0.757202	0.013869	54.5969	0	54.5969	0
PREP	benign_epithelium > benign_muscularis	0.675978	0.012382	54.5937	0	54.5937	0
PLEKHO1	benign_inflammation > cancer_cancer	1.32484	0.0242709	54.5856	0	54.5856	0
CERCAM	benign_epithelium > benign_stroma	-0.907005	0.0166164	-54.5848	0	54.5848	0
LFNG	benign_epithelium > benign_muscularis	0.688158	0.0126078	54.582	0	54.582	0
EPPK1	benign_epithelium > benign_fat	0.773121	0.0141653	54.5786	0	54.5786	0
MCM7	benign_fat > benign_inflammation	-1.35524	0.0248314	-54.5777	0	54.5777	0
SORBS1	benign_submucosa > inter	-0.89299	0.0163632	-54.5732	0	54.5732	0
CKS2	benign_epithelium > cancer_cancer	-0.435329	0.00798261	-54.5346	0	54.5346	0
TCF7	benign_stroma > cancer_cancer	-0.381258	0.00699124	-54.5338	0	54.5338	0
CEBPD	benign_stroma > cancer_cancer	0.59337	0.010881	54.5327	0	54.5327	0
ZNF703	benign_inflammation > cancer_cancer	-1.31681	0.0241489	-54.5287	0	54.5287	0
SYNGR2	benign_inflammation > benign_submucosa	1.5555	0.028529	54.5233	0	54.5233	0
INHBA	benign_epithelium > inter	-0.90338	0.0165739	-54.5062	0	54.5062	0
CKS2	benign_submucosa > cancer_cancer	-0.443167	0.00813611	-54.4691	0	54.4691	0
FEN1	benign_submucosa > cancer_cancer	-0.430393	0.00790298	-54.4596	0	54.4596	0
DDR2	benign_muscularis > inter	0.564746	0.010371	54.4541	0	54.4541	0
ITGB6	benign_epithelium > benign_stroma	0.563879	0.0103552	54.4539	0	54.4539	0
HSPB1	benign_inflammation > benign_muscularis	-1.3399	0.0246129	-54.4387	0	54.4387	0
FAM83F	benign_epithelium > benign_submucosa	0.601054	0.0110423	54.4321	0	54.4321	0
TPRN	benign_epithelium > inter	0.607237	0.0111571	54.4261	0	54.4261	0
TOM1L1	benign_epithelium > benign_submucosa	0.766752	0.0140904	54.4168	0	54.4168	0
COL12A1	benign_epithelium > inter	-0.909055	0.0167057	-54.416	0	54.416	0
MT2A	benign_fat > cancer_cancer	0.622186	0.0114344	54.4135	0	54.4135	0
ANGPTL2	benign_fat > benign_muscularis	-0.634501	0.0116672	-54.3834	0	54.3834	0
FANCA	benign_epithelium > cancer_cancer	-0.468522	0.00861667	-54.3738	0	54.3738	0
CDC45	benign_submucosa > cancer_cancer	-0.406775	0.007484	-54.3526	0	54.3526	0
S100A10	benign_epithelium > benign_submucosa	1.02211	0.0188107	54.3364	0	54.3364	0
GEM	benign_epithelium > benign_inflammation	-1.46648	0.0269954	-54.3233	0	54.3233	0
ANXA6	benign_inflammation > benign_submucosa	1.42951	0.0263163	54.3202	0	54.3202	0
ANXA6	benign_inflammation > benign_stroma	1.34065	0.0246889	54.3018	0	54.3018	0
CLDN7	benign_epithelium > benign_serosa	3.12072	0.0574761	54.2959	0	54.2959	0
MAD2L1	benign_submucosa > cancer_cancer	-0.38034	0.00700594	-54.2882	0	54.2882	0
PDGFRB	benign_epithelium > inter	-0.905961	0.0166885	-54.2866	0	54.2866	0
GPR35	benign_epithelium > benign_muscularis	0.665448	0.0122583	54.2856	0	54.2856	0
SLC44A3	benign_epithelium > inter	0.650999	0.0119924	54.2844	0	54.2844	0
ITGA5	benign_epithelium > benign_stroma	-0.98475	0.0181429	-54.2775	0	54.2775	0
AQP1	cancer_cancer > inter	-0.572659	0.0105513	-54.2737	0	54.2737	0
SPR	benign_epithelium > benign_fat	0.673356	0.0124072	54.2712	0	54.2712	0
TMEM106C	benign_epithelium > inter	0.861143	0.0158712	54.2581	0	54.2581	0
CDCA5	benign_submucosa > cancer_cancer	-0.404342	0.00745245	-54.2562	0	54.2562	0
LIG1	benign_fat > benign_inflammation	-1.04626	0.019286	-54.2495	0	54.2495	0
COL1A1	benign_muscularis > benign_stroma	-0.829297	0.0152884	-54.2436	0	54.2436	0
LGALS3BP	benign_epithelium > benign_stroma	0.917448	0.0169159	54.2359	0	54.2359	0
GPR160	benign_epithelium > benign_fat	0.682405	0.0125832	54.2316	0	54.2316	0
ANXA4	benign_epithelium > inter	0.888587	0.0163854	54.2303	0	54.2303	0
RAB11FIP4	benign_inflammation > benign_submucosa	1.1085	0.0204434	54.2231	0	54.2231	0
PTGDS	benign_fat > inter	0.794475	0.0146527	54.2204	0	54.2204	0
TACC3	benign_inflammation > inter	1.05868	0.0195335	54.1979	0	54.1979	0
HNF1B	benign_submucosa > cancer_cancer	-0.436217	0.00804916	-54.1941	0	54.1941	0
TFCP2L1	benign_submucosa > cancer_cancer	-0.487855	0.00900247	-54.1913	0	54.1913	0
MYBL2	benign_inflammation > benign_muscularis	1.03283	0.0190598	54.189	0	54.189	0
ATP2B4	benign_fat > inter	-0.668319	0.0123383	-54.1661	0	54.1661	0
RRM2	benign_epithelium > cancer_cancer	-0.543194	0.0100288	-54.1632	0	54.1632	0
MST1R	benign_epithelium > benign_fat	0.60797	0.0112249	54.1628	0	54.1628	0
KIF12	benign_submucosa > cancer_cancer	-0.478447	0.00883485	-54.1545	0	54.1545	0
DSCC1	benign_submucosa > cancer_cancer	-0.413689	0.00763923	-54.1533	0	54.1533	0
IFI27	benign_inflammation > cancer_cancer	-1.43163	0.0264388	-54.149	0	54.149	0
TGFB1I1	benign_inflammation > benign_muscularis	-1.16395	0.0215018	-54.1328	0	54.1328	0
FABP1	cancer_cancer > inter	0.552925	0.0102145	54.1313	0	54.1313	0
RHOB	benign_muscularis > inter	0.646755	0.011948	54.1308	0	54.1308	0
SLC27A2	benign_submucosa > cancer_cancer	-0.418897	0.00774033	-54.1188	0	54.1188	0
OCIAD2	benign_epithelium > cancer_cancer	-0.660114	0.0122024	-54.0971	0	54.0971	0
COX7A1	benign_muscularis > benign_submucosa	0.726281	0.0134267	54.0924	0	54.0924	0
PDSS1	benign_submucosa > cancer_cancer	-0.439206	0.00811985	-54.0904	0	54.0904	0
SHROOM3	benign_inflammation > cancer_cancer	-1.13471	0.0209798	-54.0859	0	54.0859	0
MSN	benign_fat > benign_muscularis	-0.668029	0.0123517	-54.084	0	54.084	0
IGHG1	benign_inflammation > benign_muscularis	2.18847	0.0404726	54.0729	0	54.0729	0
ODC1	benign_epithelium > cancer_cancer	-0.592017	0.0109509	-54.0609	0	54.0609	0
TUBA4A	benign_inflammation > benign_submucosa	1.22386	0.0226473	54.04	0	54.04	0
PCNA	benign_epithelium > cancer_cancer	-0.546339	0.0101102	-54.0383	0	54.0383	0
SERPINB1	benign_epithelium > inter	0.90657	0.0167777	54.0344	0	54.0344	0
CEBPD	cancer_cancer > inter	-0.527569	0.00976558	-54.0234	0	54.0234	0
IYD	benign_submucosa > cancer_cancer	-0.465913	0.00862489	-54.0195	0	54.0195	0
PLEKHG6	benign_epithelium > cancer_cancer	0.600269	0.0111123	54.0183	0	54.0183	0
TUFT1	benign_epithelium > benign_stroma	0.637874	0.0118093	54.0145	0	54.0145	0
ERBB2	benign_epithelium > inter	0.764203	0.0141495	54.0092	0	54.0092	0
C10orf99	benign_epithelium > benign_inflammation	0.822771	0.0152371	53.9978	0	53.9978	0
TNS1	benign_fat > inter	-0.742518	0.0137534	-53.9879	0	53.9879	0
HTRA1	benign_submucosa > cancer_cancer	0.784864	0.0145378	53.9878	0	53.9878	0
VSIG10	benign_epithelium > benign_stroma	0.629603	0.0116634	53.9811	0	53.9811	0
SGK2	benign_epithelium > cancer_cancer	0.420793	0.00780009	53.9472	0	53.9472	0
FAM83H	benign_epithelium > benign_muscularis	0.694012	0.0128653	53.9443	0	53.9443	0
KLF2	benign_inflammation > inter	1.47203	0.0273006	53.9194	0	53.9194	0
ERBB3	benign_inflammation > cancer_cancer	-1.16822	0.0216661	-53.9192	0	53.9192	0
NCAPD2	benign_epithelium > cancer_cancer	-0.565485	0.0104907	-53.9033	0	53.9033	0
BUB1	benign_epithelium > cancer_cancer	-0.424306	0.00787182	-53.9018	0	53.9018	0
CDH11	benign_epithelium > cancer_cancer	-0.722537	0.0134078	-53.8892	0	53.8892	0
ARHGEF25	benign_inflammation > benign_muscularis	-1.07406	0.0199314	-53.888	0	53.888	0
HMGCS1	benign_epithelium > benign_fat	0.645373	0.0119772	53.8834	0	53.8834	0
COMP	benign_epithelium > benign_fat	-0.93813	0.0174144	-53.871	0	53.871	0
RAD51	benign_submucosa > cancer_cancer	-0.382556	0.00710367	-53.8532	0	53.8532	0
PLCB4	benign_epithelium > benign_stroma	0.915745	0.0170075	53.8435	0	53.8435	0
C1R	cancer_cancer > inter	-0.579062	0.0107563	-53.8347	0	53.8347	0
ASS1	benign_epithelium > benign_fat	0.904454	0.0168066	53.8154	0	53.8154	0
SPINT1	benign_inflammation > cancer_cancer	-1.22631	0.0227881	-53.8137	0	53.8137	0
FAM83B	benign_submucosa > cancer_cancer	-0.450114	0.00836491	-53.8097	0	53.8097	0
C11orf96	cancer_cancer > inter	-0.595886	0.0110741	-53.8088	0	53.8088	0
HSPB8	benign_epithelium > benign_stroma	-0.783634	0.014567	-53.7952	0	53.7952	0
HOXB6	benign_inflammation > cancer_cancer	-1.15985	0.0215644	-53.7853	0	53.7853	0
GSDMB	benign_epithelium > cancer_cancer	0.609699	0.0113462	53.7358	0	53.7358	0
TGFBI	benign_epithelium > inter	-0.913791	0.0170058	-53.7342	0	53.7342	0
KIAA1522	benign_inflammation > cancer_cancer	-1.17865	0.021939	-53.724	0	53.724	0
FAM83H	benign_epithelium > benign_submucosa	0.804173	0.0149703	53.7179	0	53.7179	0
VRK1	benign_fat > benign_inflammation	-1.04975	0.0195438	-53.713	0	53.713	0
THBS1	benign_submucosa > cancer_cancer	0.865632	0.0161193	53.7015	0	53.7015	0
CSRP1	benign_epithelium > cancer_cancer	-0.777408	0.014479	-53.6921	0	53.6921	0
TMPO	benign_inflammation > benign_muscularis	1.08571	0.0202256	53.6798	0	53.6798	0
SRGN	benign_epithelium > benign_inflammation	-1.59893	0.0297996	-53.6561	0	53.6561	0
NCAPH	cancer_cancer > inter	0.261697	0.00487782	53.6504	0	53.6504	0
PXMP2	benign_submucosa > cancer_cancer	-0.525005	0.00978822	-53.6364	0	53.6364	0
TUBA4A	benign_inflammation > benign_stroma	1.13927	0.0212468	53.6206	0	53.6206	0
CDX1	benign_inflammation > cancer_cancer	-1.11289	0.0207572	-53.6147	0	53.6147	0
NEXN	benign_epithelium > inter	-0.730499	0.0136251	-53.6142	0	53.6142	0
PLEKHO1	benign_muscularis > inter	0.666663	0.0124362	53.6067	0	53.6067	0
EHD2	benign_stroma > cancer_cancer	0.596455	0.0111279	53.6002	0	53.6002	0
FBLN2	benign_muscularis > benign_stroma	-0.702709	0.013112	-53.5929	0	53.5929	0
ENO1	benign_epithelium > benign_fat	0.873686	0.0163066	53.5787	0	53.5787	0
RFC4	benign_epithelium > cancer_cancer	-0.457137	0.00853273	-53.5745	0	53.5745	0
PDGFRB	benign_epithelium > benign_muscularis	-0.832891	0.0155471	-53.5722	0	53.5722	0
MMP2	benign_epithelium > cancer_cancer	-0.889219	0.0166013	-53.5631	0	53.5631	0
PPL	benign_submucosa > cancer_cancer	-0.478981	0.00894246	-53.5626	0	53.5626	0
A2M	benign_submucosa > inter	0.966094	0.0180383	53.558	0	53.558	0
CAPN8	benign_epithelium > benign_inflammation	1.011	0.0188773	53.5565	0	53.5565	0
MGP	benign_epithelium > benign_serosa	-3.55929	0.0664661	-53.5505	0	53.5505	0
ZWINT	benign_epithelium > cancer_cancer	-0.540207	0.0100889	-53.5447	0	53.5447	0
COX7A1	benign_muscularis > inter	0.583163	0.0108912	53.5445	0	53.5445	0
KLF2	benign_inflammation > benign_muscularis	1.42786	0.026667	53.5442	0	53.5442	0
WDR34	benign_epithelium > cancer_cancer	-0.573115	0.0107041	-53.5416	0	53.5416	0
IYD	benign_epithelium > inter	0.537047	0.0100386	53.498	0	53.498	0
CDH1	benign_inflammation > cancer_cancer	-1.13227	0.0211705	-53.4832	0	53.4832	0
MAP3K21	benign_epithelium > benign_fat	0.570686	0.0106711	53.4797	0	53.4797	0
THY1	benign_epithelium > benign_fat	-0.917633	0.0171604	-53.4739	0	53.4739	0
NQO1	benign_epithelium > benign_fat	0.82082	0.0153503	53.4726	0	53.4726	0
MAL2	benign_epithelium > cancer_cancer	-0.695441	0.013009	-53.4586	0	53.4586	0
PTTG1	benign_epithelium > cancer_cancer	-0.478309	0.00894948	-53.4455	0	53.4455	0
RAB3IP	benign_epithelium > benign_submucosa	0.779373	0.0145833	53.4426	0	53.4426	0
HELLS	benign_fat > benign_inflammation	-1.17688	0.0220228	-53.4392	0	53.4392	0
ENTPD6	benign_epithelium > benign_stroma	0.843268	0.0157807	53.4368	0	53.4368	0
C1S	benign_epithelium > benign_inflammation	-1.59712	0.0298887	-53.4357	0	53.4357	0
ACTA2	benign_muscularis > inter	0.807943	0.0151207	53.4328	0	53.4328	0
SNRPB	benign_fat > benign_inflammation	-1.33995	0.0250821	-53.4225	0	53.4225	0
ZNF703	benign_epithelium > cancer_cancer	-0.725544	0.0135821	-53.4191	0	53.4191	0
TMEM54	benign_inflammation > cancer_cancer	-1.21853	0.0228108	-53.4187	0	53.4187	0
FA2H	benign_submucosa > cancer_cancer	-0.407906	0.00763623	-53.4172	0	53.4172	0
VAMP8	benign_inflammation > benign_stroma	1.30865	0.0245096	53.3931	0	53.3931	0
NQO1	benign_inflammation > cancer_cancer	-1.22715	0.0229869	-53.3847	0	53.3847	0
WNK2	benign_epithelium > benign_inflammation	1.2553	0.0235152	53.3826	0	53.3826	0
ACTG2	benign_fat > benign_stroma	-0.872497	0.0163497	-53.3648	0	53.3648	0
LRATD1	benign_epithelium > benign_inflammation	1.30412	0.0244385	53.3633	0	53.3633	0
ARHGAP8	benign_epithelium > inter	0.669091	0.0125386	53.3626	0	53.3626	0
EFEMP1	benign_muscularis > benign_stroma	-0.70338	0.0131867	-53.3401	0	53.3401	0
DSTN	benign_epithelium > inter	-0.884815	0.0165885	-53.3392	0	53.3392	0
ACY1	benign_epithelium > benign_stroma	0.694004	0.0130148	53.3244	0	53.3244	0
SYNPO2	benign_epithelium > benign_stroma	-0.982037	0.0184258	-53.2968	0	53.2968	0
A1CF	benign_stroma > cancer_cancer	-0.316183	0.00593355	-53.2873	0	53.2873	0
PPP1R12B	benign_fat > benign_stroma	-0.739574	0.0138803	-53.2823	0	53.2823	0
ISLR	benign_epithelium > benign_stroma	-0.87867	0.016491	-53.2818	0	53.2818	0
NOX1	benign_epithelium > benign_muscularis	0.594673	0.0111623	53.2752	0	53.2752	0
SYNGR2	benign_inflammation > benign_stroma	1.42525	0.0267651	53.2504	0	53.2504	0
CEACAM1	benign_submucosa > cancer_cancer	-0.522738	0.00981832	-53.2411	0	53.2411	0
KIF4A	benign_submucosa > cancer_cancer	-0.359766	0.00675881	-53.2292	0	53.2292	0
RFC3	benign_epithelium > cancer_cancer	-0.49364	0.00927413	-53.2276	0	53.2276	0
S100A10	benign_epithelium > benign_stroma	0.964078	0.0181203	53.2044	0	53.2044	0
PRDX2	benign_epithelium > benign_fat	0.896316	0.0168476	53.2015	0	53.2015	0
FLNC	cancer_cancer > inter	-0.456748	0.00858697	-53.1909	0	53.1909	0
TMEM63A	benign_epithelium > benign_submucosa	0.92957	0.0174791	53.1818	0	53.1818	0
TIMP1	benign_epithelium > benign_inflammation	-1.4583	0.0274233	-53.1775	0	53.1775	0
GMNN	benign_epithelium > benign_fat	0.638266	0.0120037	53.1725	0	53.1725	0
CCNA2	benign_epithelium > cancer_cancer	-0.469028	0.00882361	-53.156	0	53.156	0
FN1	benign_inflammation > benign_muscularis	-1.61195	0.0303251	-53.1557	0	53.1557	0
ANTXR1	benign_fat > cancer_cancer	-0.539643	0.0101541	-53.1453	0	53.1453	0
ITGB6	benign_epithelium > benign_submucosa	0.571337	0.0107507	53.144	0	53.144	0
SLC12A2	benign_epithelium > benign_fat	0.974129	0.0183352	53.1288	0	53.1288	0
TSPAN8	benign_epithelium > cancer_cancer	0.844738	0.0159009	53.1253	0	53.1253	0
MYBL2	benign_inflammation > benign_submucosa	1.10139	0.0207381	53.1093	0	53.1093	0
MAP3K20	benign_inflammation > benign_muscularis	-1.2772	0.0240508	-53.1042	0	53.1042	0
RAB5IF	benign_epithelium > benign_submucosa	0.860592	0.0162066	53.1013	0	53.1013	0
HIST1H1B	benign_epithelium > cancer_cancer	-0.769912	0.0145036	-53.0843	0	53.0843	0
SOCS3	benign_epithelium > benign_muscularis	-0.886984	0.0167118	-53.0753	0	53.0753	0
SEMA4G	benign_stroma > cancer_cancer	-0.365484	0.00688633	-53.0739	0	53.0739	0
IGHA1	cancer_cancer > inter	-0.778816	0.0146748	-53.0717	0	53.0717	0
ITGB4	benign_inflammation > cancer_cancer	-1.3247	0.0249612	-53.0706	0	53.0706	0
ITGA5	benign_fat > inter	-0.753218	0.0141938	-53.0668	0	53.0668	0
SLPI	benign_epithelium > benign_fat	0.772057	0.0145524	53.0534	0	53.0534	0
ST14	benign_epithelium > benign_inflammation	1.46579	0.02763	53.0506	0	53.0506	0
KLF2	benign_fat > benign_inflammation	-1.4214	0.0267952	-53.0469	0	53.0469	0
EPPK1	benign_epithelium > benign_submucosa	0.81371	0.0153422	53.0376	0	53.0376	0
TCF7	cancer_cancer > inter	0.332786	0.00627454	53.0374	0	53.0374	0
A2M	benign_fat > benign_submucosa	-0.963963	0.0181812	-53.0197	0	53.0197	0
MYH11	benign_fat > benign_stroma	-0.906449	0.0171032	-52.9988	0	52.9988	0
MYH11	benign_epithelium > benign_stroma	-1.14943	0.0216955	-52.98	0	52.98	0
ANO9	benign_inflammation > benign_muscularis	1.16911	0.0220717	52.9689	0	52.9689	0
SERINC2	benign_epithelium > benign_inflammation	1.24107	0.0234303	52.9687	0	52.9687	0
COL16A1	benign_epithelium > benign_stroma	-0.897103	0.0169433	-52.9474	0	52.9474	0
ACTB	benign_fat > benign_stroma	-0.556971	0.0105282	-52.9029	0	52.9029	0
AEBP1	benign_stroma > cancer_cancer	0.6875	0.0129963	52.8997	0	52.8997	0
CLRN3	benign_epithelium > benign_inflammation	0.979509	0.0185223	52.8827	0	52.8827	0
GEM	benign_muscularis > benign_submucosa	0.806811	0.0152616	52.8654	0	52.8654	0
UXT	benign_epithelium > cancer_cancer	-0.673349	0.0127382	-52.8605	0	52.8605	0
TUBB4B	benign_epithelium > benign_fat	0.78486	0.0148487	52.8572	0	52.8572	0
UGT8	benign_epithelium > benign_submucosa	0.696553	0.0131785	52.8552	0	52.8552	0
FUT3	benign_inflammation > cancer_cancer	-0.92412	0.0174891	-52.8399	0	52.8399	0
MAP7	benign_inflammation > cancer_cancer	-1.04305	0.019745	-52.8258	0	52.8258	0
TPD52	benign_inflammation > benign_stroma	1.34905	0.0255405	52.8199	0	52.8199	0
HMGCR	benign_epithelium > benign_stroma	0.653141	0.0123657	52.8189	0	52.8189	0
ADAMTS1	benign_epithelium > benign_muscularis	-0.83896	0.0158841	-52.8177	0	52.8177	0
MCM8	benign_epithelium > cancer_cancer	-0.476375	0.0090197	-52.8149	0	52.8149	0
ANKS4B	benign_submucosa > cancer_cancer	-0.413535	0.00783033	-52.8119	0	52.8119	0
KRTCAP3	benign_epithelium > benign_muscularis	0.629371	0.0119189	52.8046	0	52.8046	0
CASK	benign_fat > benign_inflammation	-1.28434	0.0243226	-52.8045	0	52.8045	0
EVL	benign_fat > benign_muscularis	-0.638499	0.0120929	-52.7993	0	52.7993	0
GREM1	benign_submucosa > inter	1.04937	0.019876	52.7957	0	52.7957	0
MYO10	benign_epithelium > benign_muscularis	0.649335	0.0122991	52.7952	0	52.7952	0
C10orf99	cancer_cancer > inter	0.293083	0.00555272	52.7819	0	52.7819	0
ACP1	benign_epithelium > cancer_cancer	-0.433374	0.00821104	-52.7794	0	52.7794	0
BOC	benign_epithelium > benign_stroma	-0.818899	0.0155187	-52.7686	0	52.7686	0
EZH2	benign_epithelium > cancer_cancer	-0.529243	0.0100301	-52.7652	0	52.7652	0
SOD2	benign_fat > benign_muscularis	-0.628737	0.0119171	-52.7591	0	52.7591	0
LMOD1	benign_stroma > cancer_cancer	0.586607	0.0111193	52.7558	0	52.7558	0
CENPM	benign_inflammation > inter	0.974951	0.0184823	52.7506	0	52.7506	0
ACTG1	benign_fat > benign_inflammation	-1.37233	0.0260238	-52.7335	0	52.7335	0
FBL	benign_fat > benign_inflammation	-1.2145	0.0230321	-52.7308	0	52.7308	0
IRF6	benign_epithelium > benign_stroma	0.568796	0.0107868	52.7305	0	52.7305	0
DBI	benign_epithelium > benign_submucosa	0.847852	0.0160793	52.7293	0	52.7293	0
WNK4	benign_epithelium > benign_inflammation	0.965481	0.0183119	52.7242	0	52.7242	0
MARVELD2	benign_epithelium > benign_muscularis	0.504496	0.00956885	52.7227	0	52.7227	0
MECOM	benign_epithelium > cancer_cancer	0.578775	0.0109792	52.7156	0	52.7156	0
TSPAN1	benign_inflammation > cancer_cancer	-1.21417	0.023044	-52.6891	0	52.6891	0
TSTA3	benign_epithelium > cancer_cancer	-0.64242	0.0122042	-52.6393	0	52.6393	0
TUFM	benign_fat > benign_inflammation	-1.32971	0.0252684	-52.6233	0	52.6233	0
SKA3	benign_submucosa > cancer_cancer	-0.41492	0.00788736	-52.6057	0	52.6057	0
PALLD	benign_epithelium > cancer_cancer	-0.729822	0.0138735	-52.6056	0	52.6056	0
TMPO	benign_inflammation > benign_stroma	1.0852	0.0206457	52.5627	0	52.5627	0
GPA33	benign_submucosa > cancer_cancer	-0.520014	0.00989342	-52.5616	0	52.5616	0
HTRA1	benign_stroma > cancer_cancer	0.604693	0.0115065	52.5523	0	52.5523	0
PPP1R1B	benign_inflammation > cancer_cancer	-1.27244	0.0242197	-52.5374	0	52.5374	0
ERN2	benign_inflammation > cancer_cancer	-0.968355	0.0184317	-52.5373	0	52.5373	0
GALNT3	benign_epithelium > inter	0.703155	0.0133864	52.5276	0	52.5276	0
ACTB	benign_epithelium > benign_inflammation	-1.12499	0.0214187	-52.5241	0	52.5241	0
EPS8L1	benign_epithelium > benign_muscularis	0.534437	0.0101752	52.5235	0	52.5235	0
PLCB4	benign_epithelium > benign_submucosa	0.927231	0.0176542	52.5218	0	52.5218	0
MUC20	benign_epithelium > cancer_cancer	0.638758	0.0121626	52.5182	0	52.5182	0
FLNC	benign_fat > inter	-0.603213	0.0114939	-52.4811	0	52.4811	0
ACTG2	benign_epithelium > benign_stroma	-1.08833	0.0207397	-52.4758	0	52.4758	0
COL18A1	benign_epithelium > benign_submucosa	-0.967533	0.0184397	-52.4702	0	52.4702	0
LRPPRC	benign_fat > benign_inflammation	-1.31959	0.0251507	-52.4673	0	52.4673	0
ARHGEF25	cancer_cancer > inter	-0.409568	0.00780854	-52.4513	0	52.4513	0
SIAE	benign_submucosa > cancer_cancer	-0.606766	0.0115744	-52.423	0	52.423	0
EPS8L2	benign_inflammation > cancer_cancer	-1.16554	0.022234	-52.4217	0	52.4217	0
CDS1	benign_submucosa > cancer_cancer	-0.376303	0.00717955	-52.4132	0	52.4132	0
AQP1	benign_submucosa > cancer_cancer	0.778226	0.0148539	52.3919	0	52.3919	0
LCN2	benign_epithelium > benign_inflammation	1.63615	0.0312324	52.3864	0	52.3864	0
MXRA7	benign_muscularis > inter	0.658675	0.0125748	52.3805	0	52.3805	0
ADAMTS1	benign_epithelium > benign_stroma	-0.932366	0.0178034	-52.37	0	52.37	0
MSRB3	cancer_cancer > inter	-0.442263	0.00844554	-52.3665	0	52.3665	0
TMPO	benign_inflammation > benign_submucosa	1.15236	0.0220066	52.3644	0	52.3644	0
PLEK2	benign_epithelium > cancer_cancer	-0.475026	0.00907167	-52.3637	0	52.3637	0
DPYSL3	benign_epithelium > benign_submucosa	-0.918747	0.0175465	-52.3608	0	52.3608	0
S100A6	benign_epithelium > benign_muscularis	0.668134	0.0127626	52.3511	0	52.3511	0
PRR11	benign_epithelium > cancer_cancer	-0.343775	0.00656739	-52.3457	0	52.3457	0
CDKN3	benign_epithelium > cancer_cancer	-0.38101	0.00727993	-52.3371	0	52.3371	0
TGFBR2	benign_muscularis > cancer_cancer	0.460034	0.00879396	52.3124	0	52.3124	0
COL4A1	benign_muscularis > cancer_cancer	0.521886	0.00997725	52.3076	0	52.3076	0
VIM	benign_inflammation > cancer_cancer	1.18993	0.0227726	52.2527	0	52.2527	0
JPT1	benign_epithelium > inter	0.645924	0.012363	52.2464	0	52.2464	0
CAVIN1	benign_epithelium > cancer_cancer	-0.697998	0.0133613	-52.2403	0	52.2403	0
SH2D3A	benign_epithelium > benign_stroma	0.596501	0.0114232	52.2184	0	52.2184	0
VAMP8	benign_inflammation > benign_submucosa	1.36385	0.0261253	52.2042	0	52.2042	0
SLC44A4	benign_epithelium > benign_serosa	2.72335	0.0521734	52.1981	0	52.1981	0
ACTA2	benign_epithelium > cancer_cancer	-0.866247	0.0165968	-52.1937	0	52.1937	0
CLDN12	benign_inflammation > cancer_cancer	-1.03159	0.0197655	-52.1915	0	52.1915	0
CDC20	benign_epithelium > cancer_cancer	-0.412043	0.00789937	-52.1615	0	52.1615	0
OVOL1	benign_epithelium > benign_submucosa	0.521927	0.0100104	52.1384	0	52.1384	0
TMEM63A	benign_epithelium > benign_muscularis	0.783165	0.0150212	52.1371	0	52.1371	0
MAP3K20	benign_submucosa > cancer_cancer	-0.691513	0.0132639	-52.135	0	52.135	0
S100A16	benign_inflammation > cancer_cancer	-1.28421	0.0246375	-52.1243	0	52.1243	0
VAV3	benign_inflammation > benign_stroma	1.05012	0.0201466	52.1242	0	52.1242	0
TGFBR2	benign_epithelium > benign_submucosa	-0.900314	0.0172758	-52.1142	0	52.1142	0
NDFIP2	benign_epithelium > benign_stroma	0.767303	0.0147267	52.103	0	52.103	0
TPM1	benign_inflammation > inter	-1.26126	0.0242083	-52.1004	0	52.1004	0
HSP90AB1	benign_fat > benign_inflammation	-1.35313	0.0259738	-52.0959	0	52.0959	0
GGT6	benign_epithelium > benign_inflammation	0.89712	0.0172227	52.0893	0	52.0893	0
TUFT1	benign_epithelium > inter	0.589079	0.0113097	52.0859	0	52.0859	0
B3GNT3	benign_inflammation > cancer_cancer	-0.992931	0.0190649	-52.0816	0	52.0816	0
S100A16	benign_epithelium > benign_muscularis	0.797347	0.0153135	52.0683	0	52.0683	0
DCN	benign_muscularis > benign_submucosa	-0.932684	0.0179156	-52.06	0	52.06	0
ANO9	benign_fat > benign_inflammation	-1.15447	0.0221777	-52.0554	0	52.0554	0
PDZK1IP1	benign_epithelium > benign_submucosa	0.757692	0.0145561	52.0531	0	52.0531	0
MSN	benign_inflammation > benign_submucosa	1.43631	0.0276004	52.0394	0	52.0394	0
PPM1H	benign_epithelium > cancer_cancer	-0.457017	0.00878281	-52.0354	0	52.0354	0
ETHE1	benign_epithelium > benign_inflammation	1.19518	0.0229696	52.0331	0	52.0331	0
GINS2	benign_epithelium > cancer_cancer	-0.437466	0.00840819	-52.0285	0	52.0285	0
PLK1	benign_epithelium > cancer_cancer	-0.516366	0.00992547	-52.0243	0	52.0243	0
EID1	benign_fat > inter	-0.657921	0.0126486	-52.0153	0	52.0153	0
MYO5B	benign_inflammation > cancer_cancer	-0.989456	0.0190247	-52.009	0	52.009	0
C6orf132	benign_epithelium > benign_muscularis	0.558027	0.0107327	51.9931	0	51.9931	0
MLEC	benign_epithelium > benign_submucosa	0.919512	0.0176863	51.9901	0	51.9901	0
CSRP1	cancer_cancer > inter	-0.544891	0.0104825	-51.9811	0	51.9811	0
RRP9	benign_epithelium > cancer_cancer	-0.470909	0.00905979	-51.978	0	51.978	0
LMNB2	benign_epithelium > cancer_cancer	-0.636597	0.0122476	-51.9772	0	51.9772	0
PDZK1IP1	benign_inflammation > cancer_cancer	-1.04607	0.0201272	-51.9728	0	51.9728	0
WDR12	benign_epithelium > cancer_cancer	-0.442997	0.00852387	-51.9714	0	51.9714	0
SSRP1	benign_epithelium > cancer_cancer	-0.666675	0.0128285	-51.9684	0	51.9684	0
DES	benign_fat > benign_stroma	-1.00198	0.0192807	-51.9681	0	51.9681	0
DES	benign_submucosa > inter	-1.23061	0.0236806	-51.967	0	51.967	0
TRABD2A	benign_epithelium > benign_submucosa	0.693113	0.0133406	51.9553	0	51.9553	0
COL11A1	benign_epithelium > cancer_cancer	-0.636394	0.0122505	-51.9485	0	51.9485	0
CXADR	benign_epithelium > benign_fat	0.555181	0.0106917	51.9262	0	51.9262	0
GEM	benign_fat > inter	-0.683685	0.0131678	-51.921	0	51.921	0
NDUFAB1	benign_epithelium > benign_fat	0.789903	0.015215	51.9162	0	51.9162	0
MAP7	benign_epithelium > inter	0.683836	0.0131734	51.9105	0	51.9105	0
NRP2	benign_epithelium > cancer_cancer	-0.612618	0.0118028	-51.9043	0	51.9043	0
FAM83H	benign_epithelium > benign_fat	0.717334	0.0138214	51.9004	0	51.9004	0
NID1	benign_muscularis > inter	0.599444	0.0115508	51.8964	0	51.8964	0
LMNB1	benign_fat > benign_inflammation	-1.11181	0.0214245	-51.8944	0	51.8944	0
COL1A1	benign_fat > cancer_cancer	0.611767	0.0117889	51.8936	0	51.8936	0
TGFB1I1	benign_fat > inter	-0.585003	0.011275	-51.8851	0	51.8851	0
RNF43	benign_inflammation > cancer_cancer	-1.12329	0.0216505	-51.8827	0	51.8827	0
ADD3	benign_fat > benign_inflammation	-1.2897	0.0248706	-51.8563	0	51.8563	0
SMTN	benign_epithelium > cancer_cancer	-0.718673	0.0138606	-51.85	0	51.85	0
PDLIM7	benign_fat > benign_stroma	-0.693902	0.0133837	-51.847	0	51.847	0
TTK	benign_submucosa > cancer_cancer	-0.389071	0.00750596	-51.835	0	51.835	0
SERPING1	benign_epithelium > cancer_cancer	-0.751449	0.0145003	-51.823	0	51.823	0
DSP	benign_epithelium > benign_inflammation	1.4217	0.0274341	51.8222	0	51.8222	0
HJURP	benign_epithelium > cancer_cancer	-0.430635	0.00831127	-51.8133	0	51.8133	0
DSCC1	benign_epithelium > cancer_cancer	-0.388343	0.00749518	-51.8124	0	51.8124	0
CDC6	benign_epithelium > cancer_cancer	-0.374144	0.00722158	-51.8091	0	51.8091	0
ANXA6	benign_muscularis > cancer_cancer	0.44383	0.00856682	51.808	0	51.808	0
AKAP12	benign_epithelium > benign_fat	-0.870527	0.0168033	-51.807	0	51.807	0
CASP6	benign_epithelium > benign_muscularis	0.580795	0.0112134	51.7946	0	51.7946	0
PNRC1	benign_inflammation > cancer_cancer	1.22045	0.023569	51.782	0	51.782	0
PRC1	benign_epithelium > cancer_cancer	-0.444652	0.00858786	-51.7768	0	51.7768	0
CLIC4	benign_muscularis > benign_stroma	0.652244	0.0126023	51.7558	0	51.7558	0
GATA6	benign_epithelium > benign_muscularis	0.608738	0.0117644	51.744	0	51.744	0
CALD1	benign_fat > benign_stroma	-0.774544	0.0149766	-51.7168	0	51.7168	0
SLC8A1	benign_fat > inter	-0.617873	0.011949	-51.7091	0	51.7091	0
TUFM	benign_epithelium > benign_submucosa	0.904744	0.017499	51.7025	0	51.7025	0
TNC	benign_fat > cancer_cancer	-0.553769	0.0107109	-51.7014	0	51.7014	0
ANXA6	benign_inflammation > inter	1.28018	0.0247613	51.7011	0	51.7011	0
PPL	benign_epithelium > cancer_cancer	-0.453549	0.00877385	-51.6933	0	51.6933	0
ZFP36	benign_submucosa > cancer_cancer	0.702489	0.0135898	51.6925	0	51.6925	0
KCTD12	benign_fat > benign_muscularis	-0.66929	0.0129485	-51.6887	0	51.6887	0
CYC1	benign_epithelium > benign_muscularis	0.78024	0.0150994	51.6737	0	51.6737	0
C4orf19	benign_submucosa > cancer_cancer	-0.429461	0.00831176	-51.669	0	51.669	0
CRISPLD2	benign_epithelium > benign_submucosa	-0.966995	0.0187187	-51.6593	0	51.6593	0
SELENOM	benign_muscularis > inter	0.638892	0.0123692	51.6518	0	51.6518	0
IL1R1	benign_epithelium > benign_stroma	-0.871703	0.0168804	-51.64	0	51.64	0
IHH	benign_submucosa > cancer_cancer	-0.437799	0.00847833	-51.6374	0	51.6374	0
AP1S3	benign_epithelium > cancer_cancer	-0.478195	0.00926227	-51.6282	0	51.6282	0
ZG16B	benign_submucosa > cancer_cancer	-0.476655	0.00923283	-51.6261	0	51.6261	0
PLEK2	benign_inflammation > cancer_cancer	-0.832677	0.0161301	-51.6225	0	51.6225	0
SORBS1	benign_epithelium > cancer_cancer	-0.70412	0.0136433	-51.609	0	51.609	0
PPP1R12B	cancer_cancer > inter	-0.531046	0.0102906	-51.6049	0	51.6049	0
SPON2	benign_epithelium > benign_stroma	-0.922866	0.0178861	-51.5968	0	51.5968	0
TNS4	benign_inflammation > cancer_cancer	-1.04045	0.0201671	-51.5914	0	51.5914	0
LUM	benign_epithelium > benign_inflammation	-1.62739	0.0315448	-51.5897	0	51.5897	0
UQCRC1	benign_fat > benign_muscularis	-0.627925	0.0121739	-51.5797	0	51.5797	0
MGP	benign_epithelium > benign_inflammation	-1.67531	0.032487	-51.5686	0	51.5686	0
COL11A1	benign_submucosa > cancer_cancer	-0.643812	0.0124855	-51.5647	0	51.5647	0
GTSE1	benign_submucosa > cancer_cancer	-0.387238	0.00751293	-51.5428	0	51.5428	0
SYNM	benign_epithelium > benign_stroma	-0.881846	0.0171113	-51.5358	0	51.5358	0
IGHG1	benign_muscularis > benign_stroma	-1.07758	0.0209137	-51.5248	0	51.5248	0
PLAUR	benign_epithelium > cancer_cancer	-0.678639	0.0131725	-51.5193	0	51.5193	0
COL18A1	benign_epithelium > inter	-0.876307	0.017011	-51.5142	0	51.5142	0
ACTA2	benign_stroma > cancer_cancer	0.6895	0.0133883	51.5002	0	51.5002	0
MRVI1	benign_epithelium > inter	-0.722416	0.0140282	-51.4976	0	51.4976	0
ANTXR1	benign_epithelium > inter	-0.842311	0.0163601	-51.4858	0	51.4858	0
VIM	benign_muscularis > benign_submucosa	-0.740446	0.0143851	-51.4732	0	51.4732	0
QKI	benign_muscularis > cancer_cancer	0.458073	0.00889954	51.4716	0	51.4716	0
ACTN1	benign_fat > benign_stroma	-0.663083	0.0128848	-51.4623	0	51.4623	0
COL1A2	benign_fat > cancer_cancer	0.582251	0.011315	51.4585	0	51.4585	0
PARVA	benign_fat > inter	-0.636426	0.0123686	-51.455	0	51.455	0
LTBP3	benign_epithelium > cancer_cancer	-0.688096	0.0133751	-51.4461	0	51.4461	0
CD24	benign_fat > benign_inflammation	-1.44931	0.0281742	-51.4411	0	51.4411	0
A1CF	cancer_cancer > inter	0.273873	0.00532535	51.4282	0	51.4282	0
HSD17B12	benign_epithelium > cancer_cancer	-0.47715	0.00927921	-51.4213	0	51.4213	0
SYNM	benign_submucosa > inter	-0.851799	0.0165679	-51.4126	0	51.4126	0
HIST1H4C	benign_fat > benign_inflammation	-1.04156	0.0202595	-51.411	0	51.411	0
SULF1	benign_epithelium > benign_stroma	-0.95152	0.0185107	-51.4039	0	51.4039	0
ACTB	benign_muscularis > inter	0.504882	0.00982236	51.4013	0	51.4013	0
CSRP1	benign_submucosa > inter	-0.892596	0.0173657	-51.4	0	51.4	0
FBLN2	benign_inflammation > benign_submucosa	-1.41892	0.0276107	-51.3903	0	51.3903	0
C15orf48	benign_submucosa > cancer_cancer	-0.564743	0.0109899	-51.3875	0	51.3875	0
CDX2	benign_inflammation > cancer_cancer	-1.11551	0.0217081	-51.3871	0	51.3871	0
CENPN	benign_epithelium > cancer_cancer	-0.436858	0.00850251	-51.3799	0	51.3799	0
TST	benign_epithelium > benign_inflammation	1.03086	0.0200722	51.3574	0	51.3574	0
PRDX5	benign_epithelium > benign_muscularis	0.743575	0.0144849	51.3346	0	51.3346	0
JCHAIN	benign_stroma > cancer_cancer	0.714581	0.0139224	51.3259	0	51.3259	0
ELN	benign_muscularis > cancer_cancer	0.482146	0.00939405	51.3246	0	51.3246	0
MECOM	benign_epithelium > benign_inflammation	1.11923	0.0218124	51.3118	0	51.3118	0
SFRP2	benign_stroma > inter	0.892922	0.0174047	51.3034	0	51.3034	0
ACTB	benign_stroma > cancer_cancer	-0.446158	0.0086969	-51.3008	0	51.3008	0
CDC25A	benign_submucosa > cancer_cancer	-0.359367	0.00700768	-51.2819	0	51.2819	0
SLC5A1	benign_epithelium > benign_inflammation	1.01932	0.019881	51.2707	0	51.2707	0
SCD	benign_epithelium > benign_fat	-0.889018	0.0173405	-51.2683	0	51.2683	0
TBRG4	benign_epithelium > benign_fat	0.715106	0.0139539	51.2477	0	51.2477	0
BOC	benign_muscularis > benign_submucosa	0.721015	0.0140719	51.2378	0	51.2378	0
MGP	benign_inflammation > benign_submucosa	-1.68471	0.0328803	-51.2377	0	51.2377	0
CEACAM6	benign_epithelium > cancer_cancer	-0.851346	0.0166159	-51.2367	0	51.2367	0
SRGN	benign_fat > benign_inflammation	-1.427	0.0278525	-51.2343	0	51.2343	0
COL15A1	benign_epithelium > cancer_cancer	-0.674254	0.0131604	-51.2336	0	51.2336	0
MAL2	benign_epithelium > benign_stroma	0.825534	0.0161139	51.2313	0	51.2313	0
MYO10	benign_epithelium > benign_fat	0.676809	0.0132133	51.2217	0	51.2217	0
PARVA	benign_muscularis > inter	0.595458	0.0116284	51.2071	0	51.2071	0
CASP6	benign_epithelium > benign_submucosa	0.668215	0.0130493	51.2069	0	51.2069	0
GPX2	benign_epithelium > benign_submucosa	0.972413	0.0189967	51.1886	0	51.1886	0
TNS1	benign_epithelium > benign_submucosa	-0.934091	0.0182499	-51.1834	0	51.1834	0
IGHG1	benign_epithelium > benign_inflammation	-2.22696	0.0435099	-51.1829	0	51.1829	0
NEXN	benign_fat > inter	-0.569599	0.0111304	-51.1753	0	51.1753	0
PTPN3	benign_inflammation > cancer_cancer	-0.962174	0.0188042	-51.1681	0	51.1681	0
POSTN	benign_muscularis > cancer_cancer	-0.510097	0.00997045	-51.1609	0	51.1609	0
ERO1A	benign_epithelium > cancer_cancer	-0.670728	0.0131112	-51.1569	0	51.1569	0
SQLE	benign_epithelium > cancer_cancer	-0.482393	0.00943122	-51.1486	0	51.1486	0
EBP	benign_epithelium > benign_muscularis	0.642736	0.0125664	51.147	0	51.147	0
ENTPD6	benign_epithelium > inter	0.772986	0.015113	51.147	0	51.147	0
GPT2	benign_epithelium > cancer_cancer	-0.455037	0.00889732	-51.1432	0	51.1432	0
VCAN	benign_epithelium > benign_fat	-0.941471	0.0184115	-51.135	0	51.135	0
C3	benign_epithelium > cancer_cancer	-0.860598	0.0168369	-51.1139	0	51.1139	0
CKAP2L	benign_submucosa > cancer_cancer	-0.376671	0.00737013	-51.1078	0	51.1078	0
SPON2	benign_epithelium > benign_muscularis	-0.815509	0.0159576	-51.1047	0	51.1047	0
LMO7	benign_epithelium > benign_fat	0.724588	0.0141811	51.0955	0	51.0955	0
PLN	benign_epithelium > benign_stroma	-0.750432	0.0146891	-51.0878	0	51.0878	0
ITGA6	benign_epithelium > inter	0.841077	0.0164667	51.0774	0	51.0774	0
SPINK1	benign_epithelium > benign_inflammation	1.2319	0.0241187	51.0768	0	51.0768	0
NUSAP1	benign_epithelium > cancer_cancer	-0.519075	0.010163	-51.075	0	51.075	0
SLC3A1	benign_stroma > cancer_cancer	-0.330227	0.0064656	-51.0745	0	51.0745	0
USH1C	benign_epithelium > benign_inflammation	1.17465	0.0230006	51.0705	0	51.0705	0
ICA1	benign_epithelium > benign_stroma	0.762098	0.0149252	51.0613	0	51.0613	0
MYL6	benign_epithelium > benign_muscularis	-0.662113	0.0129692	-51.0528	0	51.0528	0
THBS2	benign_muscularis > benign_stroma	-0.780168	0.0152829	-51.0484	0	51.0484	0
ITGB4	benign_epithelium > benign_muscularis	0.791859	0.0155141	51.0412	0	51.0412	0
NR1I2	benign_epithelium > benign_inflammation	0.867793	0.0170018	51.0412	0	51.0412	0
MSRB3	benign_fat > inter	-0.576901	0.0113044	-51.0335	0	51.0335	0
SYNGR2	benign_epithelium > inter	0.858608	0.0168306	51.0147	0	51.0147	0
MFAP4	benign_epithelium > inter	-0.78971	0.0154817	-51.0094	0	51.0094	0
PLEKHO1	benign_epithelium > inter	-0.825968	0.0161925	-51.0092	0	51.0092	0
PLPP2	benign_epithelium > benign_submucosa	0.720769	0.0141316	51.0042	0	51.0042	0
ARHGEF16	benign_epithelium > benign_inflammation	1.00171	0.0196431	50.9958	0	50.9958	0
HAND2	benign_fat > inter	-0.546811	0.0107227	-50.9954	0	50.9954	0
METTL7B	benign_submucosa > cancer_cancer	-0.41468	0.00813198	-50.9937	0	50.9937	0
SET	benign_fat > benign_inflammation	-1.23942	0.0243065	-50.9915	0	50.9915	0
SGPP2	benign_epithelium > benign_muscularis	0.494506	0.00969957	50.9822	0	50.9822	0
OCIAD2	benign_epithelium > benign_fat	0.738328	0.0144876	50.9629	0	50.9629	0
EPPK1	benign_fat > benign_muscularis	-0.547136	0.010736	-50.9629	0	50.9629	0
NCL	benign_fat > benign_inflammation	-1.30061	0.0255313	-50.9418	0	50.9418	0
MFAP4	benign_muscularis > inter	0.605554	0.0118901	50.9291	0	50.9291	0
DLG3	benign_epithelium > benign_submucosa	0.677557	0.0133067	50.9186	0	50.9186	0
C7	benign_epithelium > benign_inflammation	-1.19908	0.0235603	-50.8942	0	50.8942	0
ACTN1	benign_submucosa > inter	-0.805367	0.0158251	-50.8916	0	50.8916	0
C11orf96	benign_muscularis > cancer_cancer	0.509532	0.0100128	50.8881	0	50.8881	0
VRK1	benign_epithelium > cancer_cancer	-0.535536	0.0105241	-50.8866	0	50.8866	0
ANXA3	benign_epithelium > cancer_cancer	-0.568946	0.011181	-50.885	0	50.885	0
EFEMP1	benign_muscularis > benign_submucosa	-0.789108	0.0155105	-50.8758	0	50.8758	0
COL16A1	benign_fat > benign_muscularis	-0.626005	0.0123083	-50.8603	0	50.8603	0
STEAP3	benign_epithelium > cancer_cancer	-0.44631	0.0087772	-50.8488	0	50.8488	0
COL1A1	benign_inflammation > benign_stroma	-1.53564	0.0302006	-50.8479	0	50.8479	0
SMTN	benign_fat > benign_stroma	-0.68824	0.0135354	-50.8474	0	50.8474	0
PODN	cancer_cancer > inter	-0.456885	0.00898557	-50.8465	0	50.8465	0
PIGR	benign_stroma > benign_submucosa	-1.10817	0.0217959	-50.8429	0	50.8429	0
PLEKHO1	benign_inflammation > benign_stroma	1.30918	0.0257498	50.8422	0	50.8422	0
CALD1	benign_epithelium > benign_fat	-0.925777	0.018209	-50.8417	0	50.8417	0
POF1B	benign_epithelium > benign_inflammation	1.28223	0.0252234	50.8347	0	50.8347	0
CDHR1	benign_epithelium > benign_stroma	0.588329	0.011579	50.8101	0	50.8101	0
MYH11	benign_stroma > cancer_cancer	0.717883	0.014129	50.8094	0	50.8094	0
HELLS	benign_inflammation > benign_muscularis	1.11318	0.0219174	50.7898	0	50.7898	0
PTK6	benign_epithelium > benign_inflammation	0.969132	0.0190823	50.7868	0	50.7868	0
HDHD3	benign_epithelium > cancer_cancer	0.561006	0.0110472	50.7826	0	50.7826	0
MYL6	benign_epithelium > benign_fat	0.70744	0.0139317	50.779	0	50.779	0
LSM7	benign_inflammation > benign_muscularis	1.23572	0.0243366	50.7763	0	50.7763	0
FOXA1	benign_epithelium > benign_submucosa	0.57758	0.0113777	50.7641	0	50.7641	0
ADAP1	benign_epithelium > benign_fat	0.615462	0.0121248	50.7607	0	50.7607	0
ENO1	benign_fat > benign_inflammation	-1.29443	0.0255033	-50.7555	0	50.7555	0
LAMB3	benign_epithelium > benign_fat	0.677751	0.0133547	50.75	0	50.75	0
FOXA1	benign_epithelium > benign_stroma	0.556132	0.0109602	50.7411	0	50.7411	0
FAM111B	benign_epithelium > cancer_cancer	-0.418655	0.00825345	-50.7248	0	50.7248	0
PDK4	benign_epithelium > cancer_cancer	0.701943	0.0138391	50.7218	0	50.7218	0
EFEMP1	benign_epithelium > inter	-0.830612	0.016382	-50.7026	0	50.7026	0
DLG3	benign_epithelium > benign_muscularis	0.579682	0.0114351	50.6931	0	50.6931	0
CYP51A1	benign_epithelium > cancer_cancer	-0.537332	0.0106011	-50.6862	0	50.6862	0
ADGRG1	benign_inflammation > cancer_cancer	-1.14133	0.02252	-50.6806	0	50.6806	0
SPIRE2	benign_epithelium > benign_inflammation	1.07488	0.0212117	50.6741	0	50.6741	0
RAB11FIP4	benign_inflammation > inter	0.97453	0.0192354	50.6635	0	50.6635	0
PHGR1	benign_epithelium > benign_serosa	3.26874	0.0645267	50.6571	0	50.6571	0
MRVI1	benign_inflammation > benign_muscularis	-1.10704	0.0218538	-50.6567	0	50.6567	0
MMP15	benign_epithelium > benign_submucosa	0.608161	0.0120104	50.6362	0	50.6362	0
NDUFB9	benign_epithelium > benign_stroma	0.848092	0.0167517	50.6271	0	50.6271	0
NUF2	benign_epithelium > cancer_cancer	-0.405963	0.00802139	-50.61	0	50.61	0
STARD10	benign_inflammation > cancer_cancer	-1.2572	0.024843	-50.6059	0	50.6059	0
EPS8L1	benign_epithelium > benign_fat	0.553079	0.0109316	50.5944	0	50.5944	0
PANK1	benign_submucosa > cancer_cancer	-0.389736	0.00770405	-50.5885	0	50.5885	0
COL1A1	benign_epithelium > benign_serosa	-3.29187	0.0650747	-50.586	0	50.586	0
PKMYT1	benign_epithelium > cancer_cancer	-0.401584	0.00793898	-50.5838	0	50.5838	0
EPPK1	benign_inflammation > cancer_cancer	-1.07306	0.0212137	-50.5833	0	50.5833	0
ISLR	benign_epithelium > benign_muscularis	-0.74423	0.014713	-50.5832	0	50.5832	0
RHPN2	benign_inflammation > cancer_cancer	-1.01342	0.0200363	-50.5794	0	50.5794	0
STAB1	benign_epithelium > benign_submucosa	-0.878864	0.0173776	-50.5745	0	50.5745	0
MAF	benign_submucosa > cancer_cancer	0.727535	0.014392	50.5515	0	50.5515	0
COX7A1	benign_epithelium > inter	-0.716771	0.0141808	-50.5452	0	50.5452	0
CLDN12	benign_epithelium > cancer_cancer	-0.561728	0.011116	-50.5335	0	50.5335	0
SRPK1	benign_epithelium > benign_muscularis	0.731353	0.0144733	50.5312	0	50.5312	0
MND1	benign_submucosa > cancer_cancer	-0.365962	0.00724432	-50.5172	0	50.5172	0
SATB2	benign_epithelium > cancer_cancer	0.560504	0.0111009	50.4916	0	50.4916	0
MMP14	benign_epithelium > inter	-0.856858	0.0169709	-50.4898	0	50.4898	0
DTYMK	benign_epithelium > cancer_cancer	-0.468755	0.00928447	-50.488	0	50.488	0
TPM2	benign_inflammation > inter	-1.53578	0.0304253	-50.4771	0	50.4771	0
EFEMP1	cancer_cancer > inter	-0.5045	0.00999815	-50.4594	0	50.4594	0
PDLIM3	benign_epithelium > inter	-0.729971	0.0144686	-50.4521	0	50.4521	0
TNXB	benign_epithelium > inter	-0.820536	0.0162655	-50.4463	0	50.4463	0
RCC1	benign_epithelium > cancer_cancer	-0.447626	0.008875	-50.4368	0	50.4368	0
CHDH	benign_epithelium > benign_muscularis	0.531423	0.0105373	50.4324	0	50.4324	0
EMILIN1	benign_fat > inter	-0.667145	0.0132302	-50.4259	0	50.4259	0
PLEKHO1	benign_inflammation > benign_submucosa	1.38374	0.0274471	50.4147	0	50.4147	0
FOXA1	benign_epithelium > inter	0.52915	0.0104963	50.413	0	50.413	0
CD9	benign_epithelium > benign_stroma	0.900033	0.0178533	50.4128	0	50.4128	0
AMACR	benign_epithelium > benign_fat	0.687942	0.01365	50.3985	0	50.3985	0
IFI27	benign_epithelium > benign_submucosa	0.963588	0.0191208	50.3946	0	50.3946	0
FAM83F	benign_epithelium > benign_fat	0.513729	0.0101943	50.3936	0	50.3936	0
COL18A1	benign_epithelium > benign_stroma	-0.895048	0.0177628	-50.389	0	50.389	0
EMILIN1	cancer_cancer > inter	-0.497912	0.00988433	-50.3739	0	50.3739	0
MLEC	benign_epithelium > benign_muscularis	0.7656	0.0151993	50.3706	0	50.3706	0
MSN	benign_inflammation > inter	1.30796	0.0259694	50.3655	0	50.3655	0
ITGA2	benign_inflammation > cancer_cancer	-0.947237	0.0188109	-50.3558	0	50.3558	0
PERP	benign_epithelium > benign_stroma	0.89756	0.0178253	50.3531	0	50.3531	0
GUCY1A1	benign_epithelium > benign_submucosa	-0.790229	0.0156984	-50.3383	0	50.3383	0
SERPINF1	benign_epithelium > benign_muscularis	-0.803467	0.0159628	-50.3338	0	50.3338	0
KRTCAP3	benign_epithelium > benign_submucosa	0.698069	0.0138689	50.3334	0	50.3334	0
RAB11FIP4	benign_epithelium > benign_stroma	0.633858	0.0125936	50.3319	0	50.3319	0
SRPK1	benign_epithelium > benign_submucosa	0.847642	0.0168415	50.3305	0	50.3305	0
C6orf132	benign_epithelium > benign_fat	0.58015	0.0115291	50.3203	0	50.3203	0
FAR2	benign_epithelium > benign_stroma	0.599462	0.011914	50.316	0	50.316	0
TMPO	benign_inflammation > inter	1.04176	0.0207062	50.3115	0	50.3115	0
CAV1	cancer_cancer > inter	-0.484798	0.00963955	-50.2926	0	50.2926	0
FBN1	benign_epithelium > cancer_cancer	-0.762568	0.015165	-50.2849	0	50.2849	0
CTSB	cancer_cancer > inter	0.471779	0.0093902	50.2416	0	50.2416	0
AEBP1	benign_epithelium > benign_fat	-0.960988	0.0191279	-50.2401	0	50.2401	0
FBN1	benign_muscularis > benign_submucosa	-0.855429	0.0170333	-50.221	0	50.221	0
HMGCS2	benign_epithelium > benign_serosa	2.14363	0.0426905	50.2133	0	50.2133	0
COA3	benign_epithelium > inter	0.734248	0.014623	50.2118	0	50.2118	0
COX7A1	benign_muscularis > benign_stroma	0.572982	0.0114148	50.1963	0	50.1963	0
IGHA1	benign_muscularis > inter	-0.926863	0.0184673	-50.1895	0	50.1895	0
PNRC1	benign_inflammation > benign_submucosa	1.33753	0.0266534	50.1824	0	50.1824	0
JCHAIN	benign_fat > benign_inflammation	-1.60807	0.0320465	-50.1791	0	50.1791	0
CXADR	benign_epithelium > benign_muscularis	0.499353	0.00995243	50.174	0	50.174	0
EVL	benign_muscularis > cancer_cancer	0.441355	0.00879682	50.1722	0	50.1722	0
ISLR	benign_epithelium > inter	-0.792316	0.0157932	-50.1681	0	50.1681	0
LAMB3	benign_epithelium > benign_submucosa	0.725174	0.0144637	50.1376	0	50.1376	0
SPON2	benign_fat > benign_submucosa	-0.874921	0.0174555	-50.123	0	50.123	0
AKT3	benign_epithelium > benign_inflammation	-1.23455	0.024634	-50.1156	0	50.1156	0
PPP1R14A	benign_fat > inter	-0.569572	0.0113663	-50.1106	0	50.1106	0
PTBP3	benign_inflammation > benign_muscularis	1.23938	0.024733	50.1103	0	50.1103	0
SERPINE1	benign_epithelium > inter	-0.915445	0.0182826	-50.072	0	50.072	0
KIF11	benign_epithelium > cancer_cancer	-0.416701	0.00832279	-50.0674	0	50.0674	0
COL6A1	benign_epithelium > benign_inflammation	-1.43914	0.0287481	-50.0604	0	50.0604	0
GUCY1A1	benign_fat > benign_stroma	-0.596654	0.0119215	-50.0487	0	50.0487	0
AURKB	benign_epithelium > cancer_cancer	-0.44416	0.00887492	-50.0466	0	50.0466	0
RAB11FIP4	benign_epithelium > benign_submucosa	0.654241	0.0130743	50.0404	0	50.0404	0
JCHAIN	benign_epithelium > benign_inflammation	1.71566	0.0342867	50.0387	0	50.0387	0
RECQL4	benign_epithelium > cancer_cancer	-0.39624	0.00791915	-50.0358	0	50.0358	0
C1orf116	benign_epithelium > benign_muscularis	0.488201	0.00976234	50.0086	0	50.0086	0
MSRB3	benign_epithelium > benign_stroma	-0.722463	0.0144495	-49.9992	0	49.9992	0
SMIM22	benign_epithelium > benign_inflammation	0.9781	0.0195696	49.9806	0	49.9806	0
TMPRSS2	benign_inflammation > cancer_cancer	-0.990517	0.0198201	-49.9753	0	49.9753	0
AZGP1	benign_epithelium > cancer_cancer	-0.524444	0.0104957	-49.9677	0	49.9677	0
TRIM2	benign_inflammation > cancer_cancer	-1.12775	0.0225792	-49.9464	0	49.9464	0
SH3BGRL2	benign_epithelium > benign_inflammation	1.16988	0.0234229	49.946	0	49.946	0
WNK2	benign_muscularis > cancer_cancer	-0.386971	0.00774838	-49.9421	0	49.9421	0
PDZK1IP1	benign_epithelium > inter	0.670615	0.0134287	49.9389	0	49.9389	0
PLN	benign_fat > benign_stroma	-0.578251	0.0115805	-49.9334	0	49.9334	0
TSC22D3	benign_inflammation > inter	1.37327	0.0275088	49.9211	0	49.9211	0
LMOD1	benign_epithelium > benign_stroma	-0.852299	0.017074	-49.9178	0	49.9178	0
ZNF703	benign_fat > inter	-0.656802	0.0131618	-49.902	0	49.902	0
RBPMS	benign_epithelium > benign_stroma	-0.837727	0.0167906	-49.8927	0	49.8927	0
PRELP	benign_muscularis > inter	0.527386	0.010571	49.8899	0	49.8899	0
ADGRG1	benign_epithelium > cancer_cancer	-0.631865	0.012666	-49.8867	0	49.8867	0
IQGAP3	benign_epithelium > cancer_cancer	-0.416295	0.00834655	-49.8764	0	49.8764	0
ATP8B1	benign_inflammation > cancer_cancer	-1.10512	0.0221582	-49.874	0	49.874	0
EMILIN1	benign_muscularis > benign_submucosa	0.764541	0.0153339	49.8594	0	49.8594	0
SRGN	benign_inflammation > inter	1.41478	0.0283779	49.8548	0	49.8548	0
DDAH1	benign_epithelium > benign_stroma	0.764646	0.0153376	49.8545	0	49.8545	0
DBI	benign_epithelium > benign_stroma	0.772073	0.0154879	49.85	0	49.85	0
TACC3	benign_epithelium > cancer_cancer	-0.514669	0.0103245	-49.8492	0	49.8492	0
PHLDA2	benign_inflammation > cancer_cancer	-0.97648	0.0195942	-49.8351	0	49.8351	0
TPD52	benign_inflammation > benign_submucosa	1.35668	0.0272243	49.8334	0	49.8334	0
ITGA5	benign_inflammation > benign_muscularis	-1.34868	0.0270671	-49.8271	0	49.8271	0
NRP2	benign_fat > inter	-0.569914	0.0114381	-49.8261	0	49.8261	0
NEXN	benign_inflammation > benign_muscularis	-1.0575	0.0212263	-49.8201	0	49.8201	0
PTGDS	benign_stroma > inter	0.771494	0.0154874	49.8142	0	49.8142	0
TXNIP	benign_epithelium > cancer_cancer	0.649	0.0130295	49.8098	0	49.8098	0
TRABD2A	benign_epithelium > benign_stroma	0.639987	0.0128513	49.7995	0	49.7995	0
TFF3	benign_epithelium > benign_serosa	3.50239	0.0703319	49.798	0	49.798	0
TRIM2	benign_epithelium > benign_stroma	0.783275	0.0157303	49.794	0	49.794	0
RASEF	benign_epithelium > benign_inflammation	0.941394	0.0189059	49.7938	0	49.7938	0
CMTM4	benign_epithelium > benign_muscularis	0.569251	0.0114334	49.7886	0	49.7886	0
GPX2	benign_epithelium > benign_stroma	0.911082	0.0183005	49.7844	0	49.7844	0
DEGS2	benign_epithelium > benign_muscularis	0.497493	0.0099949	49.7747	0	49.7747	0
CD163	benign_submucosa > cancer_cancer	0.730522	0.0146776	49.7713	0	49.7713	0
MT2A	benign_stroma > cancer_cancer	0.623466	0.0125273	49.7686	0	49.7686	0
EHBP1L1	benign_fat > benign_stroma	-0.635436	0.0127704	-49.7584	0	49.7584	0
COMP	benign_epithelium > inter	-0.865389	0.017399	-49.7378	0	49.7378	0
FAM83H	benign_epithelium > cancer_cancer	-0.57901	0.0116413	-49.7375	0	49.7375	0
CKB	benign_submucosa > inter	-0.905835	0.0182177	-49.7229	0	49.7229	0
ATP5MF	benign_epithelium > benign_submucosa	0.843116	0.0169631	49.7029	0	49.7029	0
RAB25	benign_epithelium > benign_inflammation	1.26532	0.0254743	49.6703	0	49.6703	0
CTSB	benign_stroma > cancer_cancer	-0.519677	0.0104632	-49.6671	0	49.6671	0
HNRNPF	benign_inflammation > benign_submucosa	1.36206	0.0274309	49.6543	0	49.6543	0
PALLD	benign_submucosa > inter	-0.82617	0.0166393	-49.6517	0	49.6517	0
JUP	benign_inflammation > cancer_cancer	-1.20267	0.0242226	-49.6506	0	49.6506	0
CALD1	benign_stroma > cancer_cancer	0.614135	0.0123718	49.6397	0	49.6397	0
MSN	benign_muscularis > cancer_cancer	0.445924	0.00898512	49.6292	0	49.6292	0
ASF1B	benign_epithelium > cancer_cancer	-0.500603	0.0100873	-49.627	0	49.627	0
AKAP1	benign_fat > inter	-0.665087	0.0134029	-49.6228	0	49.6228	0
NQO1	benign_epithelium > benign_submucosa	0.82479	0.0166242	49.6139	0	49.6139	0
MYO5C	benign_epithelium > benign_muscularis	0.495386	0.00998515	49.6123	0	49.6123	0
EFEMP1	benign_epithelium > benign_muscularis	-0.756906	0.0152615	-49.5957	0	49.5957	0
MAD2L1	benign_epithelium > cancer_cancer	-0.340895	0.00687367	-49.5942	0	49.5942	0
IGFBP5	benign_epithelium > inter	-0.94124	0.0189908	-49.563	0	49.563	0
UXT	benign_inflammation > benign_submucosa	1.2695	0.0256154	49.5602	0	49.5602	0
PDZD8	benign_epithelium > cancer_cancer	-0.657496	0.0132671	-49.5585	0	49.5585	0
ZNF511	benign_epithelium > cancer_cancer	-0.453517	0.00915207	-49.5535	0	49.5535	0
ELF3	benign_epithelium > benign_serosa	3.05821	0.0617523	49.5238	0	49.5238	0
COL14A1	benign_submucosa > inter	0.88165	0.017804	49.5198	0	49.5198	0
H3F3A	benign_fat > benign_muscularis	-0.616817	0.0124561	-49.5193	0	49.5193	0
CD2AP	benign_fat > benign_inflammation	-1.2201	0.0246391	-49.5191	0	49.5191	0
ANXA4	benign_inflammation > cancer_cancer	-1.21609	0.0245597	-49.5155	0	49.5155	0
ABCC3	benign_epithelium > cancer_cancer	0.559284	0.0112994	49.4968	0	49.4968	0
IGKC	benign_muscularis > inter	-1.0132	0.020471	-49.4946	0	49.4946	0
PRELP	benign_epithelium > inter	-0.680825	0.0137641	-49.4639	0	49.4639	0
FAM83B	benign_epithelium > benign_stroma	0.502825	0.0101659	49.4618	0	49.4618	0
FNBP1	benign_fat > cancer_cancer	-0.481258	0.00973061	-49.4582	0	49.4582	0
SAMD12	benign_epithelium > benign_stroma	0.565147	0.0114268	49.4581	0	49.4581	0
EHBP1L1	benign_muscularis > inter	0.589144	0.011914	49.4496	0	49.4496	0
MET	benign_inflammation > cancer_cancer	-1.06584	0.0215575	-49.4416	0	49.4416	0
MUC13	benign_epithelium > benign_serosa	2.92191	0.0591204	49.423	0	49.423	0
THBS1	benign_epithelium > benign_muscularis	-0.863762	0.0174783	-49.4191	0	49.4191	0
IRF6	benign_epithelium > inter	0.510524	0.0103308	49.4179	0	49.4179	0
METTL7B	benign_epithelium > benign_muscularis	0.435539	0.00881777	49.3933	0	49.3933	0
TMEM238L	benign_stroma > cancer_cancer	-0.308154	0.00623962	-49.3866	0	49.3866	0
GRTP1	benign_epithelium > benign_fat	0.529332	0.0107206	49.3751	0	49.3751	0
SAPCD2	benign_epithelium > cancer_cancer	-0.470256	0.00952602	-49.3654	0	49.3654	0
EFNA1	benign_epithelium > benign_stroma	0.725039	0.0146874	49.3645	0	49.3645	0
OVOL1	benign_epithelium > benign_stroma	0.475925	0.00964128	49.3632	0	49.3632	0
EEF1G	benign_inflammation > benign_submucosa	1.41447	0.0286655	49.3441	0	49.3441	0
C3	benign_stroma > inter	0.850381	0.017245	49.3118	0	49.3118	0
ATAD2	benign_epithelium > cancer_cancer	-0.416367	0.0084436	-49.3116	0	49.3116	0
TGFBR2	benign_fat > benign_inflammation	-1.23015	0.0249466	-49.3115	0	49.3115	0
TSPAN8	benign_epithelium > benign_serosa	3.18655	0.0646256	49.3079	0	49.3079	0
CDHR1	benign_submucosa > cancer_cancer	-0.469708	0.00952706	-49.3026	0	49.3026	0
LTBP3	benign_muscularis > cancer_cancer	0.43157	0.00875493	49.2945	0	49.2945	0
MYLK	benign_submucosa > inter	-0.96029	0.0194878	-49.2764	0	49.2764	0
DLGAP5	benign_epithelium > cancer_cancer	-0.364509	0.00739937	-49.2622	0	49.2622	0
FA2H	benign_epithelium > benign_muscularis	0.407743	0.00828024	49.2428	0	49.2428	0
EHD2	benign_fat > benign_muscularis	-0.610823	0.012413	-49.2084	0	49.2084	0
ANXA3	benign_inflammation > cancer_cancer	-0.978083	0.0198799	-49.1997	0	49.1997	0
TTC39A	benign_epithelium > benign_inflammation	0.935482	0.0190174	49.1908	0	49.1908	0
STX3	benign_epithelium > benign_muscularis	0.681154	0.0138514	49.1758	0	49.1758	0
SOCS3	benign_epithelium > inter	-0.881812	0.0179389	-49.1565	0	49.1565	0
COL4A2	benign_epithelium > benign_submucosa	-0.972184	0.0197774	-49.1562	0	49.1562	0
CLIC4	benign_fat > benign_stroma	-0.633423	0.012888	-49.1484	0	49.1484	0
ICA1	benign_inflammation > cancer_cancer	-1.05295	0.0214245	-49.1472	0	49.1472	0
GGT6	benign_submucosa > cancer_cancer	-0.434158	0.0088358	-49.1362	0	49.1362	0
DEPDC1B	benign_submucosa > cancer_cancer	-0.341386	0.0069494	-49.1246	0	49.1246	0
CDS1	benign_epithelium > benign_stroma	0.428618	0.00872544	49.1228	0	49.1228	0
EXPH5	benign_epithelium > benign_submucosa	0.524852	0.0106868	49.1122	0	49.1122	0
COL1A1	benign_inflammation > benign_submucosa	-1.58098	0.032192	-49.1111	0	49.1111	0
CDS1	benign_epithelium > benign_submucosa	0.444905	0.00905946	49.1094	0	49.1094	0
PDGFRB	benign_epithelium > benign_fat	-0.820112	0.016702	-49.1026	0	49.1026	0
COX7A1	benign_epithelium > benign_stroma	-0.726952	0.0148071	-49.095	0	49.095	0
SH2D3A	benign_epithelium > inter	0.537017	0.0109403	49.0859	0	49.0859	0
EHD2	benign_epithelium > cancer_cancer	-0.677108	0.0137946	-49.085	0	49.085	0
MSN	benign_epithelium > cancer_cancer	-0.673471	0.0137265	-49.0636	0	49.0636	0
SYNGR2	benign_inflammation > inter	1.3169	0.0268433	49.0587	0	49.0587	0
CD163	benign_muscularis > cancer_cancer	0.46241	0.00942696	49.0519	0	49.0519	0
GRHL2	benign_inflammation > cancer_cancer	-0.895014	0.0182463	-49.0518	0	49.0518	0
CEBPD	benign_fat > benign_muscularis	-0.595243	0.0121376	-49.0412	0	49.0412	0
TUBA1C	benign_epithelium > benign_fat	0.665832	0.0135803	49.0293	0	49.0293	0
KNSTRN	benign_epithelium > cancer_cancer	-0.39075	0.00797016	-49.0266	0	49.0266	0
EEF1B2	benign_inflammation > inter	1.29863	0.0264911	49.0215	0	49.0215	0
RAB3IP	benign_epithelium > benign_stroma	0.688572	0.0140469	49.0196	0	49.0196	0
ADAM33	benign_epithelium > benign_stroma	-0.712066	0.0145265	-49.0183	0	49.0183	0
NCAPH	benign_submucosa > cancer_cancer	-0.33654	0.00686602	-49.0153	0	49.0153	0
FXYD6	benign_inflammation > benign_muscularis	-1.14047	0.0232703	-49.0097	0	49.0097	0
PARVA	benign_inflammation > benign_muscularis	-1.1557	0.0235871	-48.9972	0	48.9972	0
RAD51AP1	benign_epithelium > cancer_cancer	-0.375588	0.00766612	-48.9932	0	48.9932	0
C1S	benign_fat > benign_muscularis	-0.663236	0.0135381	-48.9903	0	48.9903	0
PNRC1	benign_inflammation > inter	1.22859	0.0250784	48.9899	0	48.9899	0
PRELP	cancer_cancer > inter	-0.411229	0.0084003	-48.9541	0	48.9541	0
CMTM4	benign_epithelium > benign_submucosa	0.651207	0.0133045	48.9462	0	48.9462	0
OCLN	benign_epithelium > benign_submucosa	0.677019	0.0138337	48.94	0	48.94	0
PRELID3B	benign_epithelium > benign_fat	0.69796	0.014265	48.928	0	48.928	0
ARHGAP11A	benign_epithelium > cancer_cancer	-0.365819	0.00747705	-48.9256	0	48.9256	0
CDH11	benign_epithelium > inter	-0.778102	0.0159051	-48.9215	0	48.9215	0
LAMB3	benign_inflammation > cancer_cancer	-0.978326	0.0199993	-48.9181	0	48.9181	0
SOCS3	benign_submucosa > cancer_cancer	0.753827	0.0154125	48.9101	0	48.9101	0
FOXA3	benign_submucosa > cancer_cancer	-0.394401	0.00806824	-48.8832	0	48.8832	0
MELK	benign_epithelium > cancer_cancer	-0.351456	0.00719076	-48.876	0	48.876	0
MARVELD2	benign_epithelium > benign_fat	0.502369	0.0102795	48.8708	0	48.8708	0
DSTN	benign_inflammation > cancer_cancer	-1.21507	0.0248633	-48.8698	0	48.8698	0
CD24	benign_epithelium > cancer_cancer	0.741549	0.015174	48.8697	0	48.8697	0
MCCC2	benign_epithelium > benign_stroma	0.681384	0.0139458	48.8593	0	48.8593	0
MSN	benign_epithelium > benign_stroma	-0.830692	0.0170029	-48.856	0	48.856	0
MST1R	benign_epithelium > benign_submucosa	0.593943	0.0121595	48.8462	0	48.8462	0
CAV1	benign_inflammation > benign_muscularis	-1.20172	0.0246051	-48.8403	0	48.8403	0
ASPH	benign_epithelium > cancer_cancer	-0.668371	0.0136879	-48.8293	0	48.8293	0
C4orf19	benign_epithelium > benign_inflammation	0.791079	0.0162023	48.825	0	48.825	0
FAT1	benign_epithelium > cancer_cancer	-0.634744	0.0130011	-48.8224	0	48.8224	0
RAB5IF	benign_epithelium > benign_muscularis	0.679963	0.0139276	48.8211	0	48.8211	0
VAV3	benign_inflammation > benign_submucosa	1.04804	0.021475	48.8027	0	48.8027	0
FERMT2	benign_epithelium > inter	-0.66467	0.0136233	-48.7891	0	48.7891	0
CDCP1	benign_epithelium > benign_submucosa	0.595993	0.012221	48.768	0	48.768	0
PKP2	benign_epithelium > benign_inflammation	0.945968	0.0193986	48.7647	0	48.7647	0
HDGF	benign_epithelium > benign_submucosa	0.816616	0.0167471	48.7617	0	48.7617	0
PREP	benign_epithelium > benign_submucosa	0.702548	0.014408	48.7611	0	48.7611	0
ACTG2	benign_stroma > inter	-0.8361	0.0171491	-48.7549	0	48.7549	0
CEACAM6	benign_epithelium > benign_submucosa	1.04146	0.021364	48.7483	0	48.7483	0
LSM7	benign_inflammation > benign_submucosa	1.2907	0.0264796	48.7432	0	48.7432	0
CXCL12	benign_stroma > inter	0.717429	0.0147193	48.7406	0	48.7406	0
PAWR	benign_epithelium > benign_muscularis	0.627079	0.0128726	48.7143	0	48.7143	0
ACTN1	benign_stroma > cancer_cancer	-0.518346	0.0106433	-48.7014	0	48.7014	0
DSP	benign_inflammation > cancer_cancer	-1.19514	0.0245531	-48.6759	0	48.6759	0
PECAM1	benign_muscularis > cancer_cancer	0.469826	0.00965231	48.675	0	48.675	0
SELENOM	benign_epithelium > benign_stroma	-0.8184	0.016817	-48.6649	0	48.6649	0
SAMD12	benign_epithelium > benign_submucosa	0.577299	0.0118629	48.6643	0	48.6643	0
LIG1	benign_inflammation > benign_muscularis	0.933898	0.0191936	48.6568	0	48.6568	0
MCAM	benign_epithelium > benign_submucosa	-0.873265	0.0179478	-48.6559	0	48.6559	0
EPHB2	benign_epithelium > cancer_cancer	-0.56366	0.0115875	-48.6437	0	48.6437	0
POSTN	benign_fat > inter	-0.717951	0.0147599	-48.6418	0	48.6418	0
COL1A1	benign_muscularis > benign_submucosa	-0.874641	0.0179821	-48.6397	0	48.6397	0
COL6A3	benign_inflammation > benign_submucosa	-1.49498	0.030743	-48.6284	0	48.6284	0
PPP1R12B	benign_inflammation > benign_muscularis	-1.27668	0.026267	-48.6039	0	48.6039	0
HOXB9	benign_inflammation > cancer_cancer	-0.913225	0.0187894	-48.6032	0	48.6032	0
COL15A1	benign_epithelium > inter	-0.758569	0.0156118	-48.5894	0	48.5894	0
KANK2	benign_fat > inter	-0.558246	0.0114896	-48.5869	0	48.5869	0
TMPRSS2	benign_epithelium > benign_serosa	2.20141	0.045309	48.5867	0	48.5867	0
EXPH5	benign_epithelium > benign_fat	0.479257	0.00986632	48.575	0	48.575	0
DLG3	benign_epithelium > inter	0.59618	0.0122746	48.5701	0	48.5701	0
TPM1	benign_submucosa > inter	-0.745343	0.015347	-48.5661	0	48.5661	0
NQO1	benign_epithelium > benign_stroma	0.777656	0.0160148	48.5586	0	48.5586	0
PTPN3	benign_epithelium > benign_submucosa	0.660248	0.0135996	48.5491	0	48.5491	0
GRTP1	benign_epithelium > benign_submucosa	0.563731	0.0116119	48.5475	0	48.5475	0
IHH	benign_epithelium > benign_submucosa	0.519297	0.0106967	48.5475	0	48.5475	0
ST14	benign_inflammation > cancer_cancer	-1.19989	0.0247284	-48.5228	0	48.5228	0
DDR2	benign_epithelium > inter	-0.65523	0.0135036	-48.5227	0	48.5227	0
ETV4	benign_inflammation > cancer_cancer	-0.955711	0.0197021	-48.5081	0	48.5081	0
EFNA1	benign_epithelium > inter	0.682218	0.014066	48.5012	0	48.5012	0
CLIC4	benign_fat > inter	-0.620251	0.0127895	-48.4969	0	48.4969	0
ASS1	benign_inflammation > cancer_cancer	-1.22054	0.0251675	-48.4968	0	48.4968	0
MCAM	benign_epithelium > benign_fat	-0.803464	0.0165694	-48.4908	0	48.4908	0
MYBL2	benign_inflammation > inter	0.945943	0.0195126	48.4785	0	48.4785	0
GOLM1	benign_inflammation > cancer_cancer	-1.16854	0.0241087	-48.4695	0	48.4695	0
CHCHD2	benign_fat > benign_inflammation	-1.24307	0.0256476	-48.4673	0	48.4673	0
PDZD8	benign_epithelium > benign_fat	0.763399	0.0157515	48.465	0	48.465	0
EEF1G	benign_epithelium > benign_inflammation	-1.37237	0.0283227	-48.4549	0	48.4549	0
CERCAM	benign_epithelium > benign_submucosa	-0.835602	0.0172504	-48.4395	0	48.4395	0
HSPA8	benign_fat > benign_muscularis	-0.61382	0.0126726	-48.4366	0	48.4366	0
VSIG10	benign_epithelium > inter	0.540985	0.0111704	48.4303	0	48.4303	0
CIT	benign_epithelium > cancer_cancer	-0.402599	0.00831323	-48.4287	0	48.4287	0
TAGLN	benign_fat > benign_stroma	-0.824957	0.0170387	-48.4166	0	48.4166	0
MYL6	benign_fat > benign_stroma	-0.554721	0.0114607	-48.4022	0	48.4022	0
LIPH	benign_inflammation > cancer_cancer	-0.882505	0.0182343	-48.398	0	48.398	0
LRATD2	benign_epithelium > cancer_cancer	-0.506679	0.0104695	-48.3956	0	48.3956	0
LGALS3BP	benign_inflammation > cancer_cancer	-1.17498	0.0242817	-48.3894	0	48.3894	0
ARHGEF16	benign_inflammation > cancer_cancer	-0.850524	0.0175802	-48.3796	0	48.3796	0
ANGPTL2	benign_submucosa > cancer_cancer	0.639263	0.0132148	48.3747	0	48.3747	0
VSIG10	benign_epithelium > benign_submucosa	0.585766	0.0121104	48.3689	0	48.3689	0
TFCP2L1	benign_epithelium > benign_serosa	1.73647	0.0359016	48.3676	0	48.3676	0
CHCHD2	benign_fat > benign_muscularis	-0.601077	0.0124282	-48.3638	0	48.3638	0
MSN	benign_inflammation > benign_stroma	1.25223	0.0258934	48.361	0	48.361	0
ANO9	benign_inflammation > benign_submucosa	1.16128	0.0240153	48.3559	0	48.3559	0
PDLIM3	benign_inflammation > benign_muscularis	-1.08957	0.0225402	-48.339	0	48.339	0
CERS6	benign_epithelium > benign_submucosa	0.726081	0.0150221	48.3342	0	48.3342	0
S100A6	benign_epithelium > benign_inflammation	1.10864	0.0229426	48.3225	0	48.3225	0
IL1R1	benign_muscularis > cancer_cancer	0.431034	0.00892043	48.3199	0	48.3199	0
CD9	benign_epithelium > benign_inflammation	1.38304	0.0286332	48.3019	0	48.3019	0
PDZK1IP1	benign_epithelium > benign_stroma	0.677231	0.0140223	48.2968	0	48.2968	0
C3	benign_submucosa > inter	0.975254	0.0201931	48.2964	0	48.2964	0
LMNB1	benign_epithelium > cancer_cancer	-0.55721	0.0115379	-48.2938	0	48.2938	0
MMP14	benign_epithelium > benign_stroma	-0.85554	0.0177209	-48.2787	0	48.2787	0
H3F3A	benign_epithelium > benign_submucosa	0.859428	0.0178034	48.2733	0	48.2733	0
EID1	benign_fat > benign_stroma	-0.615168	0.0127463	-48.2625	0	48.2625	0
LIG1	benign_epithelium > cancer_cancer	-0.501175	0.0103857	-48.2564	0	48.2564	0
CDCP1	benign_epithelium > inter	0.544017	0.0112738	48.2548	0	48.2548	0
TMEM184A	benign_epithelium > benign_inflammation	0.813506	0.01686	48.2507	0	48.2507	0
MAP3K20	benign_epithelium > benign_stroma	-0.777802	0.0161201	-48.2505	0	48.2505	0
GRHL2	benign_epithelium > inter	0.587325	0.0121731	48.2478	0	48.2478	0
HMGCS2	benign_stroma > cancer_cancer	-0.408786	0.00847322	-48.2445	0	48.2445	0
APOE	benign_muscularis > benign_stroma	-0.775382	0.0160789	-48.2236	0	48.2236	0
PAWR	benign_epithelium > benign_stroma	0.695647	0.0144281	48.2147	0	48.2147	0
ASPN	benign_epithelium > inter	-0.685711	0.0142233	-48.2103	0	48.2103	0
C1R	benign_fat > benign_muscularis	-0.644467	0.0133692	-48.2054	0	48.2054	0
DDAH1	benign_inflammation > cancer_cancer	-1.06105	0.0220183	-48.1893	0	48.1893	0
HSPB1	benign_epithelium > inter	-0.761088	0.0157998	-48.1708	0	48.1708	0
NCAPD2	benign_fat > benign_inflammation	-0.938411	0.0194818	-48.1687	0	48.1687	0
EPS8L1	benign_epithelium > benign_submucosa	0.57025	0.0118395	48.165	0	48.165	0
SVIL	benign_submucosa > inter	-0.725708	0.0150697	-48.1568	0	48.1568	0
STOM	cancer_cancer > inter	-0.490437	0.0101857	-48.1495	0	48.1495	0
TMEM238L	cancer_cancer > inter	0.269609	0.00559982	48.1461	0	48.1461	0
CDCP1	benign_epithelium > benign_fat	0.543178	0.0112833	48.14	0	48.14	0
PHGR1	benign_muscularis > inter	-0.696242	0.0144641	-48.136	0	48.136	0
KIF23	benign_epithelium > cancer_cancer	-0.378088	0.00785677	-48.1225	0	48.1225	0
GALNT3	benign_inflammation > cancer_cancer	-0.965485	0.0200642	-48.1199	0	48.1199	0
PALLD	benign_epithelium > benign_stroma	-0.826881	0.0171848	-48.117	0	48.117	0
SDC4	benign_inflammation > cancer_cancer	-1.17251	0.0243763	-48.1002	0	48.1002	0
NID1	benign_muscularis > benign_stroma	0.58229	0.0121062	48.0984	0	48.0984	0
EPHB3	benign_inflammation > cancer_cancer	-1.06629	0.0221699	-48.0961	0	48.0961	0
TGFBR2	benign_inflammation > cancer_cancer	1.14879	0.0238873	48.0919	0	48.0919	0
PTPRF	benign_inflammation > cancer_cancer	-1.14778	0.023871	-48.0826	0	48.0826	0
DCTPP1	benign_epithelium > benign_fat	0.661285	0.0137535	48.081	0	48.081	0
SELENOM	benign_fat > benign_stroma	-0.637382	0.0132581	-48.075	0	48.075	0
PPP1R1B	benign_epithelium > benign_inflammation	1.30091	0.0270616	48.0721	0	48.0721	0
JCHAIN	benign_inflammation > inter	1.56941	0.032651	48.0663	0	48.0663	0
LAD1	benign_epithelium > benign_inflammation	1.20135	0.0249937	48.066	0	48.066	0
ARSE	benign_epithelium > benign_muscularis	0.483337	0.0100583	48.0537	0	48.0537	0
FAT1	benign_epithelium > benign_fat	0.741692	0.0154358	48.0502	0	48.0502	0
FBLN2	benign_epithelium > inter	-0.782639	0.0162892	-48.0466	0	48.0466	0
CERCAM	benign_epithelium > inter	-0.764531	0.0159134	-48.0433	0	48.0433	0
IGHG1	cancer_cancer > inter	-0.761663	0.0158559	-48.0366	0	48.0366	0
PLEKHH1	benign_epithelium > benign_stroma	0.479856	0.00998963	48.0355	0	48.0355	0
C1orf116	benign_epithelium > benign_fat	0.503749	0.0104875	48.0333	0	48.0333	0
MMP15	benign_epithelium > benign_stroma	0.555602	0.0115681	48.0289	0	48.0289	0
RGMA	benign_inflammation > benign_muscularis	-0.959663	0.0199819	-48.0265	0	48.0265	0
KIAA1324	benign_epithelium > benign_inflammation	0.975391	0.020313	48.0181	0	48.0181	0
PDLIM3	cancer_cancer > inter	-0.423934	0.0088306	-48.0074	0	48.0074	0
TSTD1	benign_epithelium > benign_stroma	0.640762	0.0133473	48.0067	0	48.0067	0
C11orf96	benign_epithelium > benign_fat	-0.871595	0.0181609	-47.9929	0	47.9929	0
SLC1A5	benign_epithelium > benign_muscularis	0.693651	0.014456	47.9836	0	47.9836	0
PLEKHJ1	benign_fat > benign_inflammation	-1.0613	0.0221184	-47.9827	0	47.9827	0
CEBPD	benign_submucosa > cancer_cancer	0.659614	0.0137476	47.9804	0	47.9804	0
CLUH	benign_epithelium > benign_stroma	0.711749	0.0148342	47.9801	0	47.9801	0
STOML2	benign_epithelium > cancer_cancer	-0.591747	0.0123342	-47.976	0	47.976	0
CXCL12	benign_inflammation > cancer_cancer	1.22575	0.0255513	47.9722	0	47.9722	0
MFAP4	benign_fat > benign_submucosa	-0.756764	0.0157765	-47.9677	0	47.9677	0
AURKA	benign_submucosa > cancer_cancer	-0.29381	0.00612638	-47.9582	0	47.9582	0
ACTN1	benign_epithelium > benign_stroma	-0.783563	0.0163432	-47.9443	0	47.9443	0
LMOD1	benign_fat > benign_stroma	-0.64523	0.0134603	-47.9359	0	47.9359	0
TXNDC17	benign_epithelium > benign_fat	0.609168	0.0127088	47.9326	0	47.9326	0
TIMP2	benign_fat > benign_muscularis	-0.609463	0.0127192	-47.9168	0	47.9168	0
CTHRC1	benign_fat > cancer_cancer	-0.539256	0.0112552	-47.9118	0	47.9118	0
LAMC2	benign_epithelium > cancer_cancer	-0.528912	0.0110402	-47.908	0	47.908	0
MFAP4	benign_fat > cancer_cancer	0.46022	0.00960868	47.8963	0	47.8963	0
KRTCAP3	benign_epithelium > benign_fat	0.613197	0.0128046	47.8889	0	47.8889	0
SERPINE1	benign_epithelium > cancer_cancer	-0.737941	0.0154123	-47.8799	0	47.8799	0
S100A6	benign_epithelium > benign_submucosa	0.710904	0.0148497	47.8733	0	47.8733	0
DUSP1	benign_epithelium > benign_fat	-0.845103	0.0176622	-47.8481	0	47.8481	0
ARL6IP1	benign_epithelium > cancer_cancer	-0.505102	0.0105581	-47.8402	0	47.8402	0
GUCY1A1	benign_epithelium > cancer_cancer	-0.584017	0.0122078	-47.8398	0	47.8398	0
TMC5	benign_inflammation > cancer_cancer	-0.923651	0.0193097	-47.8336	0	47.8336	0
SH3YL1	benign_epithelium > benign_fat	0.61383	0.0128336	47.8299	0	47.8299	0
BOC	benign_muscularis > benign_stroma	0.572157	0.0119634	47.8256	0	47.8256	0
UXT	benign_inflammation > benign_muscularis	1.12589	0.0235424	47.8238	0	47.8238	0
LMO7	benign_epithelium > benign_submucosa	0.734486	0.0153586	47.8224	0	47.8224	0
MACROD1	benign_epithelium > cancer_cancer	-0.569902	0.0119187	-47.8158	0	47.8158	0
AEBP1	benign_fat > benign_stroma	-0.752184	0.0157328	-47.8101	0	47.8101	0
MCAM	benign_muscularis > benign_submucosa	0.749239	0.0156756	47.7966	0	47.7966	0
PDZK1IP1	benign_epithelium > benign_fat	0.642375	0.0134404	47.7944	0	47.7944	0
CRISPLD2	benign_submucosa > cancer_cancer	0.708847	0.0148354	47.7807	0	47.7807	0
LMNB1	benign_inflammation > benign_muscularis	1.01855	0.021322	47.7699	0	47.7699	0
TUBA4A	benign_inflammation > inter	1.01788	0.0213091	47.7677	0	47.7677	0
MUC13	benign_epithelium > cancer_cancer	0.694726	0.0145458	47.7611	0	47.7611	0
RBPMS	benign_fat > inter	-0.627285	0.0131358	-47.7538	0	47.7538	0
OCLN	benign_inflammation > cancer_cancer	-0.913407	0.0191274	-47.7538	0	47.7538	0
HIST1H1B	benign_epithelium > benign_fat	0.822277	0.0172198	47.7519	0	47.7519	0
ITGB4	benign_epithelium > benign_submucosa	0.861928	0.0180527	47.745	0	47.745	0
BAIAP2L2	benign_epithelium > cancer_cancer	0.482413	0.0101097	47.7177	0	47.7177	0
ESRP2	benign_epithelium > benign_inflammation	0.917424	0.0192262	47.7175	0	47.7175	0
GPR35	benign_epithelium > benign_submucosa	0.680628	0.0142641	47.716	0	47.716	0
NRP2	benign_muscularis > inter	0.513119	0.0107536	47.7158	0	47.7158	0
KIF2C	benign_epithelium > cancer_cancer	-0.354987	0.00744025	-47.7117	0	47.7117	0
SRPK1	benign_epithelium > benign_stroma	0.773982	0.0162222	47.7112	0	47.7112	0
PECAM1	benign_stroma > cancer_cancer	0.567409	0.0118953	47.7002	0	47.7002	0
GRB7	benign_epithelium > cancer_cancer	-0.393545	0.00825339	-47.6828	0	47.6828	0
AKT3	benign_fat > benign_inflammation	-1.09783	0.023025	-47.6799	0	47.6799	0
VRK1	benign_inflammation > benign_stroma	0.94625	0.0198541	47.6601	0	47.6601	0
EFEMP1	benign_muscularis > cancer_cancer	0.430795	0.00903956	47.6566	0	47.6566	0
ZBTB16	benign_fat > cancer_cancer	0.444942	0.00933739	47.6517	0	47.6517	0
PDK4	benign_muscularis > inter	0.600669	0.0126078	47.6427	0	47.6427	0
ITGB4	benign_epithelium > inter	0.793135	0.0166531	47.6269	0	47.6269	0
SGK2	benign_submucosa > cancer_cancer	-0.378585	0.00794994	-47.6211	0	47.6211	0
STRBP	benign_epithelium > inter	0.666638	0.0139992	47.6198	0	47.6198	0
ANGPTL2	benign_epithelium > cancer_cancer	-0.617405	0.0129658	-47.6179	0	47.6179	0
DCN	benign_epithelium > cancer_cancer	-0.759501	0.0159515	-47.6132	0	47.6132	0
PLTP	benign_muscularis > benign_submucosa	-0.777844	0.0163368	-47.6129	0	47.6129	0
HSPB8	benign_epithelium > benign_submucosa	-0.719903	0.0151229	-47.6035	0	47.6035	0
NQO1	benign_epithelium > inter	0.729979	0.0153368	47.5966	0	47.5966	0
MSN	benign_epithelium > inter	-0.774963	0.0162834	-47.5924	0	47.5924	0
ABHD11	benign_epithelium > inter	0.645949	0.0135727	47.5918	0	47.5918	0
RAD54L	benign_epithelium > cancer_cancer	-0.350839	0.00737346	-47.5813	0	47.5813	0
LSM7	benign_inflammation > benign_stroma	1.18189	0.0248423	47.5757	0	47.5757	0
SLC3A1	cancer_cancer > inter	0.276016	0.00580252	47.5683	0	47.5683	0
PLEKHH1	benign_epithelium > inter	0.454996	0.00956737	47.557	0	47.557	0
CCL15	benign_epithelium > cancer_cancer	0.416993	0.00877037	47.5457	0	47.5457	0
BIRC5	benign_epithelium > cancer_cancer	-0.427314	0.00899029	-47.5306	0	47.5306	0
PPP1R14D	benign_submucosa > cancer_cancer	-0.367478	0.00773264	-47.5229	0	47.5229	0
EPB41L4B	benign_inflammation > cancer_cancer	-0.992153	0.0208793	-47.5184	0	47.5184	0
EEF1B2	benign_epithelium > benign_fat	0.78973	0.0166246	47.5037	0	47.5037	0
DHRS11	benign_stroma > cancer_cancer	-0.331024	0.00696848	-47.503	0	47.503	0
CYP2J2	benign_epithelium > benign_stroma	0.489736	0.0103105	47.4988	0	47.4988	0
SERPINF1	benign_muscularis > cancer_cancer	0.449041	0.009455	47.4925	0	47.4925	0
CDS1	benign_epithelium > inter	0.396721	0.00835652	47.4744	0	47.4744	0
TIMP2	benign_muscularis > cancer_cancer	0.43908	0.00925251	47.4553	0	47.4553	0
TACC3	benign_epithelium > benign_inflammation	-0.973158	0.020512	-47.4433	0	47.4433	0
CYC1	benign_epithelium > inter	0.768845	0.0162079	47.4365	0	47.4365	0
A1CF	benign_epithelium > benign_inflammation	0.693164	0.0146131	47.4344	0	47.4344	0
UGT8	benign_epithelium > benign_stroma	0.601972	0.0126952	47.4174	0	47.4174	0
LIG1	benign_inflammation > benign_submucosa	0.990241	0.0208836	47.4171	0	47.4171	0
ETS2	benign_epithelium > benign_stroma	0.854119	0.0180154	47.4105	0	47.4105	0
NOX1	benign_epithelium > benign_stroma	0.593042	0.0125116	47.3994	0	47.3994	0
PRUNE2	benign_fat > benign_stroma	-0.59942	0.0126463	-47.3989	0	47.3989	0
PTBP3	benign_inflammation > benign_submucosa	1.27542	0.0269109	47.3942	0	47.3942	0
TCF7	benign_inflammation > cancer_cancer	0.730138	0.0154096	47.382	0	47.382	0
EFNA1	benign_inflammation > cancer_cancer	-0.998949	0.0210831	-47.3816	0	47.3816	0
CHCHD2	benign_epithelium > benign_submucosa	0.841357	0.0177614	47.37	0	47.37	0
PECAM1	benign_epithelium > benign_stroma	-0.864931	0.0182657	-47.3528	0	47.3528	0
DES	benign_stroma > cancer_cancer	0.754138	0.0159279	47.3471	0	47.3471	0
DHCR24	benign_inflammation > cancer_cancer	-0.976957	0.020642	-47.3286	0	47.3286	0
CDH11	benign_epithelium > benign_stroma	-0.785956	0.016608	-47.3238	0	47.3238	0
MAP3K20	benign_stroma > cancer_cancer	-0.496601	0.0104981	-47.3041	0	47.3041	0
RHOB	benign_inflammation > benign_muscularis	-1.14598	0.0242348	-47.2864	0	47.2864	0
IGFBP5	benign_epithelium > benign_stroma	-0.937601	0.0198301	-47.2818	0	47.2818	0
SDC4	benign_muscularis > benign_submucosa	0.727963	0.015398	47.2765	0	47.2765	0
PCBD1	benign_fat > benign_muscularis	-0.560517	0.0118581	-47.2686	0	47.2686	0
BAIAP2L2	benign_inflammation > cancer_cancer	-0.849523	0.0179755	-47.2602	0	47.2602	0
EMILIN1	benign_epithelium > benign_stroma	-0.799029	0.0169112	-47.2486	0	47.2486	0
FERMT1	benign_epithelium > benign_fat	0.726002	0.015367	47.2442	0	47.2442	0
GEM	benign_muscularis > benign_stroma	0.612973	0.0129751	47.2422	0	47.2422	0
KANK2	benign_epithelium > benign_stroma	-0.6938	0.0146862	-47.2416	0	47.2416	0
FN1	benign_fat > benign_stroma	-0.756136	0.0160248	-47.1855	0	47.1855	0
SMTN	benign_inflammation > inter	-1.23723	0.026223	-47.1813	0	47.1813	0
ORC6	benign_submucosa > cancer_cancer	-0.333072	0.00706051	-47.1739	0	47.1739	0
SFRP4	benign_epithelium > benign_fat	-0.789684	0.0167422	-47.1674	0	47.1674	0
SELENBP1	cancer_cancer > inter	0.4506	0.00955358	47.1656	0	47.1656	0
SPR	benign_epithelium > benign_submucosa	0.633861	0.0134402	47.1616	0	47.1616	0
ASPN	benign_muscularis > benign_submucosa	0.635089	0.0134664	47.1609	0	47.1609	0
FBN1	benign_fat > benign_submucosa	-0.86452	0.0183325	-47.1578	0	47.1578	0
VRK1	benign_inflammation > benign_submucosa	0.997795	0.0211627	47.1488	0	47.1488	0
ITGB1	benign_muscularis > benign_submucosa	0.70539	0.014963	47.1422	0	47.1422	0
MRVI1	cancer_cancer > inter	-0.403422	0.00856168	-47.1195	0	47.1195	0
FEN1	benign_epithelium > cancer_cancer	-0.365205	0.00775364	-47.1011	0	47.1011	0
ATP10B	benign_epithelium > cancer_cancer	0.486857	0.0103369	47.0989	0	47.0989	0
ASPN	benign_fat > inter	-0.547151	0.0116192	-47.0904	0	47.0904	0
PECAM1	benign_epithelium > benign_muscularis	-0.767347	0.0162964	-47.0869	0	47.0869	0
ARHGEF25	benign_epithelium > benign_stroma	-0.62884	0.0133585	-47.0742	0	47.0742	0
SPINT2	benign_inflammation > cancer_cancer	-1.25831	0.0267309	-47.0733	0	47.0733	0
PPDPF	benign_fat > benign_muscularis	-0.605407	0.0128631	-47.0652	0	47.0652	0
YWHAZ	benign_epithelium > benign_submucosa	0.853209	0.0181432	47.0262	0	47.0262	0
SORBS1	benign_inflammation > inter	-1.21376	0.0258109	-47.025	0	47.025	0
MXRA7	benign_fat > benign_stroma	-0.633802	0.0134786	-47.023	0	47.023	0
MEIS1	benign_epithelium > benign_submucosa	-0.736304	0.0156603	-47.0173	0	47.0173	0
EIF6	benign_epithelium > benign_submucosa	0.813018	0.0172975	47.0021	0	47.0021	0
AEBP1	benign_submucosa > cancer_cancer	0.771759	0.0164201	47.0009	0	47.0009	0
TIMP2	benign_fat > benign_stroma	-0.648665	0.0138032	-46.9939	0	46.9939	0
FLNA	cancer_cancer > inter	-0.500925	0.0106617	-46.9836	0	46.9836	0
FUT6	benign_inflammation > cancer_cancer	-0.707012	0.0150506	-46.9756	0	46.9756	0
PRDX5	benign_epithelium > benign_submucosa	0.791709	0.0168541	46.9743	0	46.9743	0
TNS1	benign_stroma > cancer_cancer	0.537763	0.0114488	46.9711	0	46.9711	0
SULT1B1	benign_stroma > cancer_cancer	-0.310781	0.00661663	-46.9697	0	46.9697	0
RAB5IF	benign_epithelium > benign_stroma	0.733143	0.0156106	46.9645	0	46.9645	0
CTNND1	benign_fat > benign_muscularis	-0.572581	0.0121977	-46.9417	0	46.9417	0
GDA	benign_epithelium > benign_inflammation	0.894957	0.0190679	46.9352	0	46.9352	0
NEBL	benign_inflammation > cancer_cancer	-0.804609	0.0171444	-46.9313	0	46.9313	0
TONSL	benign_epithelium > cancer_cancer	-0.365953	0.00779765	-46.9311	0	46.9311	0
STAB1	cancer_cancer > inter	-0.459113	0.00978378	-46.9259	0	46.9259	0
HNRNPF	benign_inflammation > benign_muscularis	1.18255	0.025211	46.9061	0	46.9061	0
MFAP4	benign_fat > benign_stroma	-0.597775	0.0127445	-46.9044	0	46.9044	0
LMO7	benign_epithelium > cancer_cancer	-0.560231	0.0119442	-46.904	0	46.904	0
ANTXR1	benign_epithelium > benign_stroma	-0.801127	0.0170831	-46.8959	0	46.8959	0
TMEM45B	benign_inflammation > cancer_cancer	-0.95382	0.0203418	-46.8896	0	46.8896	0
DPYSL3	benign_muscularis > inter	0.582867	0.0124316	46.8858	0	46.8858	0
CD24	benign_inflammation > benign_muscularis	1.31464	0.0280396	46.8852	0	46.8852	0
ERO1A	benign_epithelium > benign_fat	0.729716	0.0155665	46.8772	0	46.8772	0
GNL3	benign_fat > benign_inflammation	-1.15897	0.0247239	-46.8763	0	46.8763	0
AKAP12	benign_epithelium > cancer_cancer	-0.663356	0.0141528	-46.8709	0	46.8709	0
RNF128	benign_inflammation > cancer_cancer	-0.896831	0.0191353	-46.868	0	46.868	0
SERPINF1	benign_epithelium > inter	-0.802981	0.0171348	-46.8626	0	46.8626	0
ANTXR1	benign_fat > inter	-0.626218	0.0133647	-46.8563	0	46.8563	0
ADAM33	benign_inflammation > benign_muscularis	-1.01508	0.0216725	-46.8374	0	46.8374	0
CLRN3	benign_inflammation > cancer_cancer	-0.776423	0.0165771	-46.8369	0	46.8369	0
COL4A2	benign_epithelium > benign_stroma	-0.891766	0.0190509	-46.8096	0	46.8096	0
QKI	benign_epithelium > benign_muscularis	-0.703339	0.0150265	-46.8067	0	46.8067	0
TTLL12	benign_epithelium > benign_fat	0.573497	0.0122589	46.7822	0	46.7822	0
MFAP4	benign_inflammation > cancer_cancer	1.08475	0.0232048	46.7468	0	46.7468	0
PREP	benign_epithelium > benign_stroma	0.648525	0.0138782	46.7298	0	46.7298	0
JCHAIN	cancer_cancer > inter	-0.583876	0.0124948	-46.7295	0	46.7295	0
ATP1B1	benign_fat > inter	-0.691181	0.0147915	-46.7283	0	46.7283	0
NDUFB9	benign_fat > benign_muscularis	-0.568636	0.0121691	-46.728	0	46.728	0
PRR15L	benign_epithelium > benign_serosa	2.336	0.0499947	46.7249	0	46.7249	0
FBXO32	benign_submucosa > inter	-0.751328	0.0160801	-46.724	0	46.724	0
MYH14	benign_epithelium > cancer_cancer	0.648825	0.013887	46.7217	0	46.7217	0
HMGCS2	benign_fat > cancer_cancer	-0.361264	0.00773407	-46.7107	0	46.7107	0
CD163	benign_epithelium > benign_muscularis	-0.743389	0.015915	-46.71	0	46.71	0
KIFC1	benign_epithelium > cancer_cancer	-0.383077	0.00820218	-46.7043	0	46.7043	0
SSRP1	benign_fat > benign_inflammation	-1.11249	0.0238235	-46.6974	0	46.6974	0
SLC9A3R1	benign_inflammation > benign_muscularis	1.00558	0.0215353	46.6944	0	46.6944	0
CD9	benign_fat > benign_stroma	-0.657062	0.0140745	-46.6844	0	46.6844	0
PIGR	benign_muscularis > inter	-0.73865	0.0158251	-46.6759	0	46.6759	0
PDLIM3	benign_fat > benign_stroma	-0.555922	0.0119108	-46.6738	0	46.6738	0
KCNMA1	benign_fat > benign_stroma	-0.59412	0.0127311	-46.6667	0	46.6667	0
ARHGAP8	benign_inflammation > cancer_cancer	-0.876914	0.0187937	-46.66	0	46.66	0
SLC3A1	benign_submucosa > cancer_cancer	-0.381081	0.00816884	-46.6506	0	46.6506	0
PPIA	benign_fat > benign_inflammation	-1.18406	0.025388	-46.6385	0	46.6385	0
DPYSL3	benign_epithelium > cancer_cancer	-0.636172	0.013645	-46.623	0	46.623	0
NNMT	benign_fat > cancer_cancer	0.50463	0.0108236	46.623	0	46.623	0
VRK1	benign_inflammation > benign_muscularis	0.906677	0.01945	46.6157	0	46.6157	0
CCDC80	benign_stroma > inter	0.710935	0.0152517	46.6135	0	46.6135	0
GJB1	benign_epithelium > benign_muscularis	0.464004	0.00995448	46.6126	0	46.6126	0
VAMP8	benign_inflammation > inter	1.14572	0.0245815	46.6091	0	46.6091	0
LRATD1	benign_inflammation > cancer_cancer	-1.01937	0.021872	-46.6064	0	46.6064	0
TNXB	benign_muscularis > inter	0.58219	0.0124921	46.6045	0	46.6045	0
ASPN	benign_muscularis > cancer_cancer	0.365712	0.00784873	46.5951	0	46.5951	0
UCK2	benign_epithelium > cancer_cancer	-0.501292	0.0107589	-46.5933	0	46.5933	0
C4orf19	benign_epithelium > cancer_cancer	0.379937	0.00815499	46.5895	0	46.5895	0
COL1A2	benign_epithelium > benign_serosa	-2.90853	0.0624597	-46.5665	0	46.5665	0
RBPMS	benign_epithelium > cancer_cancer	-0.631063	0.0135552	-46.5552	0	46.5552	0
SLC25A39	benign_epithelium > benign_submucosa	0.806944	0.0173342	46.552	0	46.552	0
C1S	benign_fat > cancer_cancer	0.515594	0.0110772	46.5456	0	46.5456	0
CNN1	benign_stroma > cancer_cancer	0.585143	0.0125747	46.5335	0	46.5335	0
GPR160	benign_epithelium > benign_submucosa	0.634013	0.0136275	46.5244	0	46.5244	0
LCN2	benign_epithelium > benign_serosa	2.97211	0.0638987	46.5129	0	46.5129	0
PTGDS	benign_fat > benign_submucosa	-0.850146	0.0182786	-46.5105	0	46.5105	0
PLPP2	benign_epithelium > benign_stroma	0.632934	0.0136123	46.4971	0	46.4971	0
CD163	benign_stroma > cancer_cancer	0.539967	0.0116172	46.4801	0	46.4801	0
GSN	benign_fat > benign_muscularis	-0.556383	0.0119714	-46.4759	0	46.4759	0
EPCAM	benign_muscularis > inter	-0.714361	0.0153717	-46.4724	0	46.4724	0
KLF2	benign_submucosa > cancer_cancer	0.683387	0.0147073	46.4657	0	46.4657	0
EBP	benign_epithelium > benign_stroma	0.654431	0.0140847	46.4642	0	46.4642	0
MGST1	benign_fat > cancer_cancer	-0.412904	0.00888681	-46.4626	0	46.4626	0
LTBP3	benign_fat > benign_stroma	-0.606787	0.0130619	-46.4547	0	46.4547	0
CLUH	benign_epithelium > benign_muscularis	0.614812	0.0132352	46.4527	0	46.4527	0
KIF12	benign_epithelium > benign_fat	0.477915	0.0102921	46.4352	0	46.4352	0
BGN	benign_epithelium > benign_inflammation	-1.45665	0.0313715	-46.4323	0	46.4323	0
LCN2	benign_inflammation > cancer_cancer	-1.29778	0.0279525	-46.4281	0	46.4281	0
CTNND1	benign_epithelium > benign_inflammation	1.25015	0.026934	46.4153	0	46.4153	0
BGN	benign_muscularis > benign_stroma	-0.699856	0.015079	-46.4126	0	46.4126	0
EPCAM	benign_epithelium > benign_serosa	3.18281	0.0685788	46.4109	0	46.4109	0
SKA3	benign_epithelium > cancer_cancer	-0.359123	0.00773859	-46.4068	0	46.4068	0
NCAPG	benign_epithelium > cancer_cancer	-0.377091	0.0081269	-46.4003	0	46.4003	0
CHDH	benign_epithelium > benign_fat	0.52509	0.0113203	46.3846	0	46.3846	0
NR1I2	benign_epithelium > cancer_cancer	0.39693	0.00855827	46.3796	0	46.3796	0
TIMP2	benign_fat > benign_submucosa	-0.792288	0.0170872	-46.3674	0	46.3674	0
PRELID3B	benign_epithelium > benign_submucosa	0.71639	0.0154505	46.3668	0	46.3668	0
ANXA6	benign_epithelium > cancer_cancer	-0.606814	0.0130876	-46.3656	0	46.3656	0
TPM2	benign_submucosa > inter	-0.894308	0.0192886	-46.3647	0	46.3647	0
EID1	benign_muscularis > cancer_cancer	0.396	0.00854358	46.3506	0	46.3506	0
MYO5C	benign_epithelium > inter	0.496713	0.0107182	46.343	0	46.343	0
LSM7	benign_epithelium > benign_fat	0.724471	0.0156341	46.3392	0	46.3392	0
SPC25	benign_epithelium > cancer_cancer	-0.380383	0.00820961	-46.3339	0	46.3339	0
KLF9	benign_fat > benign_muscularis	-0.568862	0.0122778	-46.3326	0	46.3326	0
ETS2	benign_epithelium > benign_muscularis	0.74465	0.0160729	46.3296	0	46.3296	0
KLF9	cancer_cancer > inter	-0.4575	0.00987914	-46.3097	0	46.3097	0
COL16A1	benign_epithelium > benign_submucosa	-0.814387	0.01759	-46.2982	0	46.2982	0
ESRP2	benign_inflammation > cancer_cancer	-0.79639	0.0172071	-46.2827	0	46.2827	0
TSPAN13	benign_inflammation > benign_muscularis	1.0514	0.0227179	46.2809	0	46.2809	0
PKP3	benign_epithelium > benign_inflammation	1.05862	0.0228918	46.2442	0	46.2442	0
LSM4	benign_epithelium > benign_submucosa	0.772182	0.0166987	46.2419	0	46.2419	0
KCNK1	benign_inflammation > cancer_cancer	-0.748328	0.0161852	-46.2353	0	46.2353	0
COL1A2	cancer_cancer > inter	-0.514359	0.0111253	-46.2332	0	46.2332	0
CAV1	benign_muscularis > benign_stroma	0.587585	0.0127135	46.2173	0	46.2173	0
INHBA	benign_muscularis > inter	-0.588161	0.0127289	-46.2066	0	46.2066	0
LIG1	benign_inflammation > benign_stroma	0.905147	0.0195923	46.1992	0	46.1992	0
SFRP2	benign_epithelium > cancer_cancer	-0.784683	0.016993	-46.1769	0	46.1769	0
BOC	benign_fat > inter	-0.560394	0.012141	-46.1571	0	46.1571	0
EIF3B	benign_fat > benign_inflammation	-1.1688	0.0253287	-46.1452	0	46.1452	0
FXYD6	benign_epithelium > benign_submucosa	-0.747177	0.0161924	-46.1436	0	46.1436	0
TRIM29	benign_inflammation > cancer_cancer	-0.90826	0.0196927	-46.1217	0	46.1217	0
OCLN	benign_epithelium > benign_stroma	0.614536	0.0133246	46.1205	0	46.1205	0
JCHAIN	benign_muscularis > benign_stroma	-0.759892	0.0164801	-46.1097	0	46.1097	0
IFI30	benign_epithelium > cancer_cancer	-0.654834	0.0142042	-46.1015	0	46.1015	0
C3orf52	benign_inflammation > cancer_cancer	-0.761116	0.0165104	-46.0992	0	46.0992	0
COL4A2	cancer_cancer > inter	-0.51325	0.011135	-46.0934	0	46.0934	0
GPRC5A	benign_epithelium > benign_inflammation	1.3177	0.0286001	46.0733	0	46.0733	0
KIF4A	benign_epithelium > cancer_cancer	-0.305494	0.00663104	-46.0702	0	46.0702	0
PTBP3	benign_epithelium > benign_muscularis	0.681367	0.0147905	46.0678	0	46.0678	0
APOE	benign_submucosa > inter	0.930344	0.0201955	46.067	0	46.067	0
CDX2	benign_epithelium > cancer_cancer	0.562277	0.0122098	46.0512	0	46.0512	0
CCNB2	benign_epithelium > cancer_cancer	-0.377046	0.00818904	-46.0427	0	46.0427	0
SFRP4	benign_epithelium > inter	-0.770147	0.0167275	-46.0407	0	46.0407	0
MYLK	benign_stroma > inter	-0.766204	0.0166427	-46.0384	0	46.0384	0
MAP3K21	benign_epithelium > benign_submucosa	0.532135	0.0115591	46.036	0	46.036	0
GCNT3	benign_epithelium > benign_serosa	1.96929	0.0427796	46.0335	0	46.0335	0
LUM	cancer_cancer > inter	-0.529135	0.0114956	-46.0293	0	46.0293	0
HDHD3	benign_epithelium > benign_inflammation	1.01017	0.0219488	46.0239	0	46.0239	0
HDGF	benign_epithelium > benign_muscularis	0.662327	0.0143914	46.0224	0	46.0224	0
CD163	benign_epithelium > benign_stroma	-0.820947	0.0178386	-46.0209	0	46.0209	0
PTGDS	benign_stroma > benign_submucosa	-0.873127	0.0189729	-46.0198	0	46.0198	0
ISLR	benign_epithelium > benign_submucosa	-0.787777	0.0171201	-46.0147	0	46.0147	0
NEK2	benign_epithelium > cancer_cancer	-0.315429	0.00685636	-46.0053	0	46.0053	0
HES6	benign_inflammation > cancer_cancer	-0.935849	0.020348	-45.9922	0	45.9922	0
SFRP4	benign_epithelium > benign_submucosa	-0.833371	0.0181318	-45.9618	0	45.9618	0
ABCC3	benign_epithelium > benign_inflammation	1.03177	0.0224488	45.9609	0	45.9609	0
IHH	benign_epithelium > benign_stroma	0.473509	0.0103042	45.9529	0	45.9529	0
MYH11	benign_epithelium > benign_submucosa	-1.03485	0.0225208	-45.9509	0	45.9509	0
CFTR	benign_epithelium > benign_inflammation	1.02509	0.0223107	45.9464	0	45.9464	0
ZNF703	benign_epithelium > benign_fat	0.740873	0.0161257	45.9436	0	45.9436	0
CDCP1	benign_inflammation > cancer_cancer	-0.775795	0.016898	-45.9105	0	45.9105	0
CERCAM	benign_epithelium > cancer_cancer	-0.615859	0.0134145	-45.91	0	45.91	0
NDFIP2	benign_epithelium > inter	0.647392	0.0141034	45.9032	0	45.9032	0
SPARC	benign_epithelium > benign_serosa	-2.76343	0.0602187	-45.89	0	45.89	0
ITGB6	benign_epithelium > inter	0.455024	0.00991713	45.8826	0	45.8826	0
S100A16	benign_epithelium > benign_submucosa	0.817539	0.0178181	45.8825	0	45.8825	0
METTL7B	benign_epithelium > benign_fat	0.434501	0.00947234	45.8705	0	45.8705	0
OAS1	benign_epithelium > cancer_cancer	-0.547797	0.0119428	-45.8685	0	45.8685	0
SMIM22	benign_inflammation > cancer_cancer	-0.803143	0.0175144	-45.8561	0	45.8561	0
GMNN	benign_epithelium > benign_muscularis	0.512284	0.0111734	45.8485	0	45.8485	0
COL6A1	benign_submucosa > cancer_cancer	0.676108	0.0147487	45.842	0	45.842	0
DHRS11	cancer_cancer > inter	0.286642	0.00625439	45.8306	0	45.8306	0
SLC12A2	benign_fat > inter	-0.685774	0.0149651	-45.825	0	45.825	0
TNC	benign_epithelium > benign_submucosa	-0.85712	0.0187058	-45.8211	0	45.8211	0
ARSE	benign_epithelium > benign_submucosa	0.536105	0.0117032	45.8083	0	45.8083	0
MMP15	benign_epithelium > inter	0.507342	0.0110788	45.7938	0	45.7938	0
IGFBP7	cancer_cancer > inter	-0.489674	0.0106933	-45.7925	0	45.7925	0
HIST1H1B	benign_epithelium > benign_muscularis	0.733948	0.0160278	45.7921	0	45.7921	0
PTPN3	benign_epithelium > benign_stroma	0.599874	0.0131	45.792	0	45.792	0
COL1A2	benign_muscularis > benign_stroma	-0.671892	0.0146739	-45.7882	0	45.7882	0
CDH17	benign_epithelium > cancer_cancer	0.599877	0.0131021	45.7848	0	45.7848	0
SDC4	benign_epithelium > inter	0.7446	0.0162631	45.7847	0	45.7847	0
DCN	benign_inflammation > benign_submucosa	-1.46797	0.0320732	-45.7694	0	45.7694	0
PTBP3	benign_inflammation > benign_stroma	1.15491	0.0252467	45.7451	0	45.7451	0
GEM	benign_epithelium > benign_submucosa	-0.799309	0.0174733	-45.7446	0	45.7446	0
FSTL1	benign_submucosa > cancer_cancer	0.68721	0.0150241	45.7404	0	45.7404	0
DSC2	benign_epithelium > benign_inflammation	1.01449	0.0221797	45.7395	0	45.7395	0
CYP3A5	benign_inflammation > cancer_cancer	-0.873499	0.0190974	-45.7392	0	45.7392	0
JUP	benign_epithelium > benign_inflammation	1.23783	0.0270649	45.7356	0	45.7356	0
SH3YL1	benign_epithelium > benign_muscularis	0.546245	0.0119459	45.7266	0	45.7266	0
HSP90AA1	benign_epithelium > benign_fat	0.771279	0.0168685	45.7231	0	45.7231	0
ASS1	benign_epithelium > benign_stroma	0.801492	0.0175341	45.7105	0	45.7105	0
PPP1R14D	benign_epithelium > benign_inflammation	0.688799	0.0150726	45.6989	0	45.6989	0
LSM7	benign_epithelium > cancer_cancer	-0.601598	0.0131681	-45.6859	0	45.6859	0
EXOSC5	benign_epithelium > cancer_cancer	-0.403557	0.00883364	-45.6841	0	45.6841	0
EPPK1	benign_epithelium > benign_stroma	0.675103	0.0147787	45.6808	0	45.6808	0
EHD2	cancer_cancer > inter	-0.456156	0.00998713	-45.6744	0	45.6744	0
TNC	cancer_cancer > inter	-0.481026	0.0105318	-45.6737	0	45.6737	0
ABHD17C	benign_inflammation > cancer_cancer	-0.915238	0.0200389	-45.6731	0	45.6731	0
CTHRC1	benign_muscularis > inter	-0.635929	0.0139267	-45.6626	0	45.6626	0
EPB41L4B	benign_epithelium > cancer_cancer	0.536014	0.0117432	45.6446	0	45.6446	0
LAMC2	benign_epithelium > benign_fat	0.598233	0.0131077	45.6398	0	45.6398	0
HNRNPF	benign_inflammation > benign_stroma	1.17453	0.0257352	45.6389	0	45.6389	0
PROM1	benign_epithelium > cancer_cancer	0.525956	0.0115275	45.626	0	45.626	0
COL6A2	benign_fat > cancer_cancer	0.493315	0.0108124	45.6249	0	45.6249	0
YWHAZ	benign_inflammation > benign_submucosa	1.29412	0.0283692	45.617	0	45.617	0
GSTP1	benign_epithelium > benign_fat	0.763974	0.0167499	45.6106	0	45.6106	0
FAM83F	benign_inflammation > cancer_cancer	-0.696371	0.0152679	-45.6102	0	45.6102	0
GPSM2	benign_fat > benign_muscularis	-0.470406	0.0103166	-45.5969	0	45.5969	0
EPS8L1	benign_epithelium > benign_stroma	0.520028	0.011405	45.5966	0	45.5966	0
MMP2	benign_stroma > benign_submucosa	-0.949665	0.0208308	-45.5894	0	45.5894	0
ENO1	benign_fat > inter	-0.606749	0.0133096	-45.5872	0	45.5872	0
KCNK1	benign_epithelium > benign_fat	0.492584	0.0108078	45.5766	0	45.5766	0
RAB3IP	benign_fat > benign_inflammation	-0.95977	0.0210584	-45.5765	0	45.5765	0
IHH	benign_epithelium > inter	0.449728	0.00986808	45.574	0	45.574	0
MCM3	benign_fat > benign_inflammation	-0.957188	0.0210143	-45.5494	0	45.5494	0
ARHGEF25	benign_fat > inter	-0.476036	0.0104511	-45.549	0	45.549	0
NID1	benign_epithelium > inter	-0.685018	0.0150397	-45.5473	0	45.5473	0
FN1	benign_inflammation > cancer_cancer	-1.32892	0.0291772	-45.5466	0	45.5466	0
IGFBP4	benign_inflammation > benign_submucosa	-1.21701	0.0267204	-45.5463	0	45.5463	0
TMEM63A	benign_epithelium > benign_stroma	0.766763	0.0168364	45.5421	0	45.5421	0
H3F3A	benign_inflammation > benign_submucosa	1.26776	0.027837	45.5421	0	45.5421	0
SORBS1	benign_epithelium > benign_stroma	-0.769633	0.0168997	-45.5412	0	45.5412	0
ERN2	benign_epithelium > benign_serosa	1.91848	0.042135	45.5319	0	45.5319	0
DCN	benign_fat > benign_submucosa	-0.877922	0.0192831	-45.528	0	45.528	0
REPIN1	benign_epithelium > benign_fat	0.614446	0.0135033	45.5035	0	45.5035	0
MGST1	benign_epithelium > inter	0.651507	0.014318	45.5026	0	45.5026	0
TSPAN6	benign_inflammation > cancer_cancer	-0.904395	0.0198779	-45.4976	0	45.4976	0
TPM1	benign_inflammation > cancer_cancer	-1.03469	0.0227513	-45.4784	0	45.4784	0
C1R	benign_epithelium > cancer_cancer	-0.675564	0.0148572	-45.4704	0	45.4704	0
TOM1L1	benign_epithelium > benign_muscularis	0.550559	0.0121088	45.4678	0	45.4678	0
HES6	benign_epithelium > benign_fat	0.617694	0.0135882	45.4581	0	45.4581	0
CEACAM6	benign_epithelium > inter	0.895817	0.0197101	45.4496	0	45.4496	0
C11orf96	benign_epithelium > inter	-0.8245	0.0181453	-45.4387	0	45.4387	0
FGFR1	benign_stroma > cancer_cancer	0.480615	0.0105789	45.4316	0	45.4316	0
RAB3IP	benign_epithelium > inter	0.611169	0.0134527	45.431	0	45.431	0
MCAM	benign_epithelium > cancer_cancer	-0.634015	0.0139559	-45.4297	0	45.4297	0
ZFP36L1	benign_fat > benign_stroma	-0.570005	0.0125473	-45.4286	0	45.4286	0
COL14A1	benign_stroma > inter	0.690634	0.0152047	45.4224	0	45.4224	0
TSTD1	benign_fat > benign_inflammation	-0.908692	0.0200096	-45.4128	0	45.4128	0
SGPP2	benign_epithelium > benign_fat	0.473176	0.0104207	45.4072	0	45.4072	0
TMEM63A	benign_inflammation > benign_submucosa	1.24096	0.0273309	45.4049	0	45.4049	0
MYO1A	benign_submucosa > cancer_cancer	-0.435748	0.00960174	-45.3822	0	45.3822	0
CASK	benign_epithelium > benign_submucosa	0.764216	0.0168438	45.3708	0	45.3708	0
ATP2B4	cancer_cancer > inter	-0.418189	0.00921805	-45.3664	0	45.3664	0
CASP6	benign_epithelium > benign_stroma	0.570109	0.0125679	45.3621	0	45.3621	0
ATP2B4	benign_epithelium > benign_stroma	-0.715356	0.0157711	-45.3587	0	45.3587	0
HSPB8	benign_stroma > cancer_cancer	0.430287	0.0094866	45.3574	0	45.3574	0
MARCKSL1	benign_epithelium > benign_submucosa	0.829253	0.0182877	45.3448	0	45.3448	0
ATP5F1B	benign_epithelium > benign_submucosa	0.764865	0.0168682	45.3436	0	45.3436	0
JPH1	benign_epithelium > cancer_cancer	-0.421074	0.00928762	-45.3372	0	45.3372	0
SOCS3	benign_muscularis > cancer_cancer	0.448531	0.00989912	45.3102	0	45.3102	0
CHCHD2	benign_fat > inter	-0.606236	0.0133846	-45.2936	0	45.2936	0
SLC9A3R1	benign_fat > benign_inflammation	-0.979781	0.0216389	-45.2788	0	45.2788	0
FBN1	cancer_cancer > inter	-0.497003	0.0109799	-45.2649	0	45.2649	0
SH2D4A	benign_epithelium > benign_muscularis	0.398676	0.00880882	45.2587	0	45.2587	0
HSPB1	benign_muscularis > inter	0.549077	0.0121344	45.2497	0	45.2497	0
CXCR4	benign_inflammation > benign_serosa	2.82759	0.0624915	45.2476	0	45.2476	0
H3F3A	benign_fat > inter	-0.606925	0.0134151	-45.2419	0	45.2419	0
OCIAD2	benign_epithelium > benign_submucosa	0.709547	0.0156915	45.2186	0	45.2186	0
CHMP4C	benign_epithelium > benign_muscularis	0.473162	0.0104658	45.2104	0	45.2104	0
FAM83F	benign_epithelium > benign_stroma	0.480839	0.010636	45.2088	0	45.2088	0
PTPN3	benign_epithelium > inter	0.56714	0.0125456	45.2061	0	45.2061	0
HSPB8	benign_fat > inter	-0.515147	0.0113964	-45.2027	0	45.2027	0
KLF9	benign_submucosa > cancer_cancer	0.62831	0.0139067	45.1802	0	45.1802	0
RBM47	benign_epithelium > benign_serosa	2.26378	0.0501089	45.1772	0	45.1772	0
LTBP3	benign_epithelium > benign_submucosa	-0.776953	0.0172006	-45.1702	0	45.1702	0
SAMD12	benign_epithelium > inter	0.494049	0.0109433	45.1461	0	45.1461	0
B3GNT3	benign_epithelium > benign_inflammation	0.961693	0.021302	45.1457	0	45.1457	0
GSN	benign_muscularis > inter	0.54708	0.0121204	45.1369	0	45.1369	0
TSTD1	benign_inflammation > benign_muscularis	0.8984	0.0199137	45.1146	0	45.1146	0
MARCKSL1	benign_inflammation > benign_submucosa	1.29004	0.0285956	45.1133	0	45.1133	0
SELENOM	benign_epithelium > cancer_cancer	-0.612444	0.0135765	-45.1106	0	45.1106	0
SERPINB1	benign_fat > benign_inflammation	-1.18414	0.0262623	-45.089	0	45.089	0
ANXA2	benign_epithelium > cancer_cancer	-0.633723	0.0140553	-45.088	0	45.088	0
GNL3	benign_epithelium > cancer_cancer	-0.600258	0.0133133	-45.087	0	45.087	0
FA2H	benign_epithelium > benign_fat	0.401036	0.00889479	45.0867	0	45.0867	0
CTHRC1	benign_muscularis > benign_stroma	-0.657892	0.0145966	-45.0717	0	45.0717	0
PCLAF	benign_epithelium > cancer_cancer	-0.363035	0.00805483	-45.0705	0	45.0705	0
FAM83B	benign_epithelium > benign_submucosa	0.475733	0.0105557	45.0688	0	45.0688	0
PKM	benign_fat > benign_inflammation	-1.12793	0.0250277	-45.0673	0	45.0673	0
BRI3BP	benign_fat > benign_inflammation	-0.956774	0.0212325	-45.0617	0	45.0617	0
SRGN	benign_inflammation > benign_stroma	1.2748	0.0282946	45.0545	0	45.0545	0
HOOK2	benign_epithelium > benign_submucosa	0.557611	0.0123814	45.036	0	45.036	0
HSPA8	benign_fat > inter	-0.614479	0.0136478	-45.0241	0	45.0241	0
LIPH	benign_epithelium > benign_serosa	1.87672	0.0416841	45.0225	0	45.0225	0
LGALS3BP	benign_epithelium > benign_inflammation	1.22104	0.0271309	45.0055	0	45.0055	0
S100A11	benign_inflammation > cancer_cancer	-1.12721	0.0250479	-45.0023	0	45.0023	0
HIST1H1B	benign_epithelium > benign_inflammation	-1.29642	0.0288123	-44.9956	0	44.9956	0
RTKN	benign_inflammation > cancer_cancer	-0.90405	0.020111	-44.953	0	44.953	0
HOXB9	benign_epithelium > inter	0.563506	0.0125364	44.9497	0	44.9497	0
HMGCS1	benign_epithelium > benign_stroma	0.561597	0.0124961	44.9418	0	44.9418	0
ACTB	benign_inflammation > benign_submucosa	0.97424	0.0216779	44.9416	0	44.9416	0
PLEKHO1	cancer_cancer > inter	-0.444088	0.00988274	-44.9357	0	44.9357	0
C1R	benign_fat > benign_submucosa	-0.806916	0.0179603	-44.9277	0	44.9277	0
MYO5C	benign_epithelium > benign_fat	0.481901	0.0107266	44.9257	0	44.9257	0
EXO1	benign_epithelium > cancer_cancer	-0.333278	0.00741943	-44.9197	0	44.9197	0
HELLS	benign_inflammation > benign_stroma	1.00486	0.0223725	44.915	0	44.915	0
APOE	benign_inflammation > inter	1.43075	0.0318557	44.9136	0	44.9136	0
LTBP3	benign_epithelium > benign_inflammation	-1.19331	0.0265735	-44.906	0	44.906	0
HELLS	benign_inflammation > benign_submucosa	1.0703	0.0238474	44.8814	0	44.8814	0
MST1R	benign_epithelium > benign_stroma	0.525256	0.0117113	44.8503	0	44.8503	0
RBPMS	benign_inflammation > benign_muscularis	-1.12348	0.0250495	-44.8502	0	44.8502	0
SLC25A39	benign_fat > inter	-0.585525	0.0130627	-44.8243	0	44.8243	0
CD24	benign_fat > inter	-0.659086	0.0147042	-44.8229	0	44.8229	0
MACC1	benign_inflammation > cancer_cancer	-0.947358	0.0211362	-44.8216	0	44.8216	0
SMS	benign_fat > benign_muscularis	-0.521049	0.0116281	-44.8095	0	44.8095	0
COL18A1	benign_epithelium > cancer_cancer	-0.642546	0.01434	-44.8079	0	44.8079	0
GSTO2	benign_epithelium > cancer_cancer	-0.371657	0.00829575	-44.8008	0	44.8008	0
RAVER2	benign_epithelium > benign_inflammation	0.927071	0.020697	44.7926	0	44.7926	0
STAB1	benign_epithelium > benign_muscularis	-0.668916	0.0149341	-44.7911	0	44.7911	0
TGFBR2	benign_fat > benign_muscularis	-0.541402	0.0120889	-44.785	0	44.785	0
WNK4	benign_epithelium > cancer_cancer	0.412814	0.00921777	44.7846	0	44.7846	0
MCM7	benign_inflammation > benign_submucosa	1.20369	0.0268885	44.7661	0	44.7661	0
MYL9	benign_fat > benign_stroma	-0.724625	0.0161883	-44.7622	0	44.7622	0
SULT1B1	cancer_cancer > inter	0.265792	0.00593823	44.7595	0	44.7595	0
CBLC	benign_epithelium > benign_inflammation	0.762389	0.0170374	44.748	0	44.748	0
COX7A1	cancer_cancer > inter	-0.387162	0.00865506	-44.7325	0	44.7325	0
CHDH	benign_epithelium > benign_submucosa	0.54842	0.0122614	44.7274	0	44.7274	0
ASS1	benign_epithelium > inter	0.751042	0.0167917	44.7269	0	44.7269	0
INAVA	benign_epithelium > benign_serosa	2.15628	0.0482181	44.7193	0	44.7193	0
TMPO	benign_epithelium > cancer_cancer	-0.489404	0.0109442	-44.7182	0	44.7182	0
TPM2	benign_fat > cancer_cancer	-0.529509	0.0118413	-44.7171	0	44.7171	0
NID1	benign_epithelium > benign_stroma	-0.702172	0.0157041	-44.7127	0	44.7127	0
MGST1	benign_epithelium > benign_submucosa	0.693923	0.0155203	44.7107	0	44.7107	0
CXCL12	benign_epithelium > inter	-0.762144	0.017047	-44.7083	0	44.7083	0
COL6A2	benign_epithelium > benign_inflammation	-1.30406	0.0291736	-44.7002	0	44.7002	0
ANXA6	benign_fat > cancer_cancer	-0.430704	0.00963565	-44.6991	0	44.6991	0
PECAM1	benign_epithelium > benign_inflammation	-1.30949	0.0292962	-44.6984	0	44.6984	0
LRATD1	benign_fat > inter	-0.532831	0.0119211	-44.6965	0	44.6965	0
MLEC	benign_epithelium > benign_stroma	0.761366	0.017036	44.6916	0	44.6916	0
MCM2	benign_fat > benign_inflammation	-0.854451	0.01912	-44.6888	0	44.6888	0
FLNC	benign_epithelium > benign_stroma	-0.656434	0.0146919	-44.6801	0	44.6801	0
COL5A2	benign_epithelium > benign_fat	-0.789148	0.0176628	-44.6785	0	44.6785	0
DHCR7	benign_epithelium > cancer_cancer	-0.401119	0.00897879	-44.6741	0	44.6741	0
C7	benign_epithelium > inter	-0.628474	0.0140682	-44.6735	0	44.6735	0
CASK	benign_inflammation > benign_submucosa	1.17615	0.0263375	44.657	0	44.657	0
CEACAM5	benign_epithelium > benign_serosa	3.08823	0.0691592	44.6539	0	44.6539	0
S100A6	benign_epithelium > inter	0.611512	0.0136996	44.6371	0	44.6371	0
PLCB4	benign_fat > inter	-0.593557	0.0133053	-44.6104	0	44.6104	0
KIF18B	benign_epithelium > cancer_cancer	-0.284791	0.00638408	-44.6095	0	44.6095	0
KCNK1	benign_epithelium > benign_muscularis	0.44872	0.0100599	44.6047	0	44.6047	0
SGK2	benign_epithelium > benign_inflammation	0.691147	0.0154967	44.5997	0	44.5997	0
ZNF703	benign_fat > benign_muscularis	-0.545002	0.0122218	-44.5927	0	44.5927	0
ITGB1	benign_submucosa > cancer_cancer	-0.605335	0.0135777	-44.5829	0	44.5829	0
FAM83B	benign_epithelium > inter	0.433998	0.00973625	44.5755	0	44.5755	0
DPYSL3	benign_fat > benign_stroma	-0.593899	0.013325	-44.5704	0	44.5704	0
C9orf152	benign_epithelium > benign_fat	0.436228	0.00978987	44.5591	0	44.5591	0
SLC39A5	benign_epithelium > benign_serosa	1.59073	0.0357021	44.5556	0	44.5556	0
PYCR1	benign_inflammation > cancer_cancer	-0.833098	0.0187003	-44.55	0	44.55	0
SDC1	benign_epithelium > benign_inflammation	1.07636	0.0241667	44.5391	0	44.5391	0
HNF1A	benign_inflammation > cancer_cancer	-0.734951	0.0165026	-44.5355	0	44.5355	0
TUFM	benign_epithelium > benign_stroma	0.750487	0.0168545	44.5275	0	44.5275	0
THBS1	benign_muscularis > cancer_cancer	0.460901	0.0103529	44.519	0	44.519	0
EFEMP1	benign_stroma > inter	0.629675	0.0141451	44.5155	0	44.5155	0
PODN	benign_epithelium > inter	-0.655337	0.0147222	-44.5136	0	44.5136	0
C9orf152	benign_epithelium > benign_submucosa	0.471976	0.0106032	44.5127	0	44.5127	0
H2AFX	benign_epithelium > cancer_cancer	-0.463641	0.0104166	-44.5097	0	44.5097	0
PLN	benign_stroma > cancer_cancer	0.425607	0.00956611	44.4911	0	44.4911	0
TTLL12	benign_epithelium > benign_submucosa	0.590557	0.0132792	44.4724	0	44.4724	0
TTLL12	benign_epithelium > benign_muscularis	0.507466	0.0114114	44.47	0	44.47	0
MST1R	benign_epithelium > inter	0.498664	0.0112161	44.4597	0	44.4597	0
C9orf152	benign_epithelium > benign_stroma	0.454082	0.0102138	44.4576	0	44.4576	0
MXRA8	benign_epithelium > cancer_cancer	-0.622953	0.0140144	-44.4509	0	44.4509	0
GPR160	benign_epithelium > benign_stroma	0.583496	0.0131279	44.4471	0	44.4471	0
TUFM	benign_fat > inter	-0.586044	0.0131861	-44.4439	0	44.4439	0
EEF1AKMT4	benign_epithelium > cancer_cancer	-0.331845	0.00746733	-44.4396	0	44.4396	0
MND1	benign_epithelium > cancer_cancer	-0.315828	0.00710757	-44.4355	0	44.4355	0
SPARC	benign_fat > cancer_cancer	0.484686	0.0109089	44.4305	0	44.4305	0
MACROD1	benign_inflammation > cancer_cancer	-0.94161	0.0211929	-44.4304	0	44.4304	0
FBXO32	benign_fat > benign_stroma	-0.58168	0.0130924	-44.4287	0	44.4287	0
UXT	benign_inflammation > benign_stroma	1.06767	0.0240316	44.4279	0	44.4279	0
HSPB1	benign_fat > benign_stroma	-0.577448	0.0130063	-44.3976	0	44.3976	0
CHAF1A	benign_epithelium > cancer_cancer	-0.365007	0.00822268	-44.3903	0	44.3903	0
HSP90AB1	benign_inflammation > benign_submucosa	1.24835	0.0281255	44.3851	0	44.3851	0
FBXO32	benign_epithelium > inter	-0.705732	0.0159043	-44.3736	0	44.3736	0
CYP2S1	benign_inflammation > cancer_cancer	-0.745856	0.0168121	-44.3641	0	44.3641	0
GLB1L2	benign_epithelium > cancer_cancer	-0.31533	0.00710778	-44.364	0	44.364	0
IGF2BP2	benign_epithelium > benign_muscularis	0.505005	0.011384	44.3609	0	44.3609	0
MCM7	benign_inflammation > benign_stroma	1.1189	0.0252258	44.3556	0	44.3556	0
MYL9	benign_inflammation > benign_stroma	-1.38669	0.0312703	-44.3451	0	44.3451	0
ALYREF	benign_epithelium > cancer_cancer	-0.415865	0.00937828	-44.3435	0	44.3435	0
DTL	benign_epithelium > cancer_cancer	-0.361448	0.00815187	-44.3392	0	44.3392	0
KIF12	benign_epithelium > benign_submucosa	0.493956	0.0111461	44.3164	0	44.3164	0
SLC2A1	benign_inflammation > benign_submucosa	1.22144	0.0275731	44.2982	0	44.2982	0
COL3A1	benign_inflammation > benign_stroma	-1.21948	0.0275309	-44.2949	0	44.2949	0
COL1A2	benign_epithelium > benign_inflammation	-1.35223	0.0305287	-44.2938	0	44.2938	0
COL1A2	benign_muscularis > benign_submucosa	-0.764131	0.0172594	-44.2734	0	44.2734	0
TMC4	benign_epithelium > benign_inflammation	0.782633	0.0176796	44.2675	0	44.2675	0
CXCL12	benign_epithelium > benign_inflammation	-1.26363	0.0285494	-44.261	0	44.261	0
ATP5MF	benign_epithelium > benign_muscularis	0.644879	0.0145766	44.2406	0	44.2406	0
IL1R1	benign_epithelium > benign_muscularis	-0.666086	0.0150603	-44.2279	0	44.2279	0
PRELID3B	benign_epithelium > benign_muscularis	0.587079	0.0132782	44.2137	0	44.2137	0
TMEM54	benign_epithelium > benign_serosa	2.30555	0.0521465	44.213	0	44.213	0
KCNMB1	benign_submucosa > inter	-0.562194	0.0127163	-44.2105	0	44.2105	0
LAMB3	benign_epithelium > inter	0.589868	0.0133432	44.2074	0	44.2074	0
JCHAIN	benign_inflammation > benign_stroma	1.43871	0.0325553	44.1928	0	44.1928	0
ITGA5	cancer_cancer > inter	-0.468609	0.0106041	-44.1913	0	44.1913	0
FOXA2	benign_inflammation > cancer_cancer	-0.719835	0.0162895	-44.1901	0	44.1901	0
C1R	benign_epithelium > benign_inflammation	-1.30403	0.029516	-44.1805	0	44.1805	0
ADD3	benign_inflammation > benign_muscularis	1.09322	0.0247516	44.1679	0	44.1679	0
KLF2	benign_stroma > cancer_cancer	0.514109	0.0116407	44.1649	0	44.1649	0
ACTB	benign_epithelium > inter	-0.564768	0.0127893	-44.1595	0	44.1595	0
HSPA8	benign_fat > benign_inflammation	-1.15422	0.026152	-44.1353	0	44.1353	0
AMACR	benign_epithelium > benign_submucosa	0.652365	0.0147825	44.131	0	44.131	0
MCCC2	benign_epithelium > inter	0.589385	0.013356	44.1287	0	44.1287	0
SYNPO2	benign_fat > benign_stroma	-0.640932	0.0145258	-44.1237	0	44.1237	0
ANO9	benign_inflammation > benign_stroma	0.993817	0.0225297	44.1114	0	44.1114	0
PRDX2	benign_fat > inter	-0.606587	0.0137516	-44.1103	0	44.1103	0
TOM1L1	benign_epithelium > benign_stroma	0.598581	0.0135718	44.1047	0	44.1047	0
HSP90AB1	benign_fat > benign_muscularis	-0.554956	0.0125863	-44.0919	0	44.0919	0
PCBD1	benign_inflammation > cancer_cancer	-1.03318	0.0234336	-44.0895	0	44.0895	0
TUBB4B	benign_epithelium > benign_submucosa	0.709013	0.0160834	44.0836	0	44.0836	0
STOM	benign_epithelium > inter	-0.735602	0.0166896	-44.0755	0	44.0755	0
ATP2C2	benign_epithelium > benign_serosa	2.08951	0.0474076	44.0754	0	44.0754	0
TGFB1I1	benign_epithelium > cancer_cancer	-0.512705	0.0116346	-44.0671	0	44.0671	0
FBLN2	benign_fat > cancer_cancer	0.445483	0.0101094	44.066	0	44.066	0
PTK6	benign_epithelium > cancer_cancer	0.423252	0.00960545	44.0637	0	44.0637	0
FAM83E	benign_epithelium > benign_serosa	1.60534	0.0364353	44.0601	0	44.0601	0
LAPTM5	benign_muscularis > cancer_cancer	-0.414024	0.00940015	-44.0444	0	44.0444	0
SPARC	benign_muscularis > benign_stroma	-0.62306	0.0141474	-44.0407	0	44.0407	0
FAR2	benign_epithelium > inter	0.502455	0.0114101	44.036	0	44.036	0
EEF1B2	benign_epithelium > cancer_cancer	-0.616469	0.0140023	-44.0262	0	44.0262	0
HMMR	benign_epithelium > cancer_cancer	-0.398587	0.00905597	-44.0137	0	44.0137	0
CTBP2	benign_epithelium > benign_submucosa	0.735967	0.0167311	43.9881	0	43.9881	0
DES	benign_stroma > inter	-0.889527	0.0202234	-43.9851	0	43.9851	0
NID1	benign_muscularis > benign_submucosa	0.626293	0.0142397	43.982	0	43.982	0
EMILIN1	benign_epithelium > benign_submucosa	-0.77194	0.0175561	-43.97	0	43.97	0
NCL	benign_fat > benign_muscularis	-0.543907	0.012371	-43.9664	0	43.9664	0
MYH14	benign_epithelium > benign_serosa	2.48079	0.0564452	43.9503	0	43.9503	0
RHOB	benign_muscularis > benign_submucosa	0.647251	0.0147292	43.9433	0	43.9433	0
ZNF664	benign_epithelium > cancer_cancer	-0.562595	0.0128065	-43.9305	0	43.9305	0
ZBTB16	benign_muscularis > inter	0.507489	0.0115533	43.9257	0	43.9257	0
VIM	benign_submucosa > inter	0.674526	0.0153614	43.9103	0	43.9103	0
PHGR1	benign_fat > inter	-0.675543	0.0153851	-43.9088	0	43.9088	0
ACTA2	benign_inflammation > inter	-1.37853	0.0313992	-43.9033	0	43.9033	0
MCM7	benign_inflammation > benign_muscularis	1.08494	0.0247125	43.9024	0	43.9024	0
PCK2	benign_epithelium > cancer_cancer	0.425346	0.00968924	43.8988	0	43.8988	0
AMACR	benign_epithelium > benign_muscularis	0.557663	0.012705	43.893	0	43.893	0
FAM83F	benign_epithelium > inter	0.447028	0.0101861	43.8862	0	43.8862	0
MECOM	benign_submucosa > cancer_cancer	-0.491055	0.0111901	-43.8832	0	43.8832	0
CLIC4	benign_epithelium > benign_submucosa	-0.744597	0.0169708	-43.8753	0	43.8753	0
GPR35	benign_epithelium > benign_stroma	0.60282	0.0137395	43.8749	0	43.8749	0
PERP	benign_fat > inter	-0.611708	0.0139453	-43.8647	0	43.8647	0
EPPK1	benign_muscularis > benign_submucosa	0.587726	0.0134003	43.8592	0	43.8592	0
CBLC	benign_inflammation > cancer_cancer	-0.668522	0.0152481	-43.8428	0	43.8428	0
THBS1	benign_epithelium > benign_fat	-0.823185	0.0187777	-43.8383	0	43.8383	0
MYBL2	benign_epithelium > benign_inflammation	-0.898209	0.0204901	-43.8362	0	43.8362	0
HNRNPF	benign_inflammation > inter	1.13138	0.0258101	43.8349	0	43.8349	0
COL1A1	cancer_cancer > inter	-0.508095	0.0115911	-43.8348	0	43.8348	0
CAVIN1	benign_epithelium > benign_fat	-0.695277	0.0158634	-43.8289	0	43.8289	0
LMNB1	benign_inflammation > benign_submucosa	1.01678	0.0231995	43.8278	0	43.8278	0
INHBA	benign_fat > inter	-0.593355	0.0135393	-43.8245	0	43.8245	0
SLC5A1	benign_epithelium > cancer_cancer	0.438508	0.0100079	43.8163	0	43.8163	0
SLC2A1	benign_fat > benign_inflammation	-1.11564	0.0254634	-43.8135	0	43.8135	0
SNRPB	benign_epithelium > benign_fat	0.702348	0.0160354	43.7999	0	43.7999	0
EEF1G	benign_fat > benign_muscularis	-0.56188	0.0128284	-43.7997	0	43.7997	0
ATIC	benign_fat > benign_inflammation	-1.00523	0.0229538	-43.7937	0	43.7937	0
CD24	benign_epithelium > benign_serosa	2.70028	0.0616719	43.7846	0	43.7846	0
CDCP1	benign_epithelium > benign_stroma	0.515427	0.0117719	43.7843	0	43.7843	0
ZFP36L1	benign_epithelium > benign_fat	-0.667713	0.0152539	-43.7732	0	43.7732	0
BSPRY	benign_inflammation > cancer_cancer	-0.684643	0.015642	-43.7694	0	43.7694	0
IFI30	benign_inflammation > benign_muscularis	1.14865	0.0262477	43.7621	0	43.7621	0
COL5A1	benign_fat > benign_stroma	-0.659542	0.0150744	-43.7524	0	43.7524	0
PAWR	benign_epithelium > inter	0.604418	0.0138177	43.7423	0	43.7423	0
KCTD12	benign_epithelium > benign_submucosa	-0.809296	0.0185043	-43.7356	0	43.7356	0
TPM1	benign_fat > benign_submucosa	-0.676503	0.0154682	-43.7351	0	43.7351	0
PODN	benign_fat > benign_submucosa	-0.656108	0.0150021	-43.7345	0	43.7345	0
NOP16	benign_epithelium > cancer_cancer	-0.544513	0.0124526	-43.7269	0	43.7269	0
SDC1	benign_inflammation > cancer_cancer	-0.944992	0.0216288	-43.6914	0	43.6914	0
HMGCS1	benign_epithelium > benign_submucosa	0.566811	0.0129735	43.6898	0	43.6898	0
KIF20B	benign_fat > benign_inflammation	-0.745897	0.0170811	-43.6681	0	43.6681	0
PATJ	benign_fat > benign_inflammation	-1.03891	0.0237915	-43.6674	0	43.6674	0
C11orf96	benign_epithelium > benign_muscularis	-0.738146	0.0169042	-43.6664	0	43.6664	0
ACTB	benign_muscularis > cancer_cancer	0.308047	0.00705709	43.6507	0	43.6507	0
PRELP	benign_epithelium > benign_submucosa	-0.65115	0.0149201	-43.6424	0	43.6424	0
HMGCR	benign_epithelium > benign_submucosa	0.560279	0.0128384	43.641	0	43.641	0
OVOL1	benign_epithelium > inter	0.402874	0.00923365	43.6311	0	43.6311	0
PDLIM7	benign_epithelium > benign_submucosa	-0.768932	0.0176244	-43.6289	0	43.6289	0
GEM	benign_epithelium > cancer_cancer	-0.592794	0.013588	-43.6262	0	43.6262	0
SPR	benign_epithelium > benign_stroma	0.564536	0.0129449	43.6107	0	43.6107	0
EIF6	benign_epithelium > cancer_cancer	-0.586538	0.0134505	-43.6071	0	43.6071	0
PRSS8	benign_inflammation > cancer_cancer	-0.985202	0.0225965	-43.5997	0	43.5997	0
GDA	benign_inflammation > cancer_cancer	-0.743795	0.0170655	-43.5848	0	43.5848	0
CXADR	benign_epithelium > benign_submucosa	0.504747	0.0115812	43.5834	0	43.5834	0
LGALS4	benign_muscularis > inter	-0.651572	0.0149505	-43.5819	0	43.5819	0
TMEM63A	benign_inflammation > benign_muscularis	1.09455	0.0251191	43.5745	0	43.5745	0
C3	benign_epithelium > benign_serosa	-2.98055	0.0684319	-43.5551	0	43.5551	0
COL6A3	benign_fat > cancer_cancer	0.490039	0.011258	43.528	0	43.528	0
MYLK	benign_fat > cancer_cancer	-0.520681	0.0119638	-43.5216	0	43.5216	0
MYO1D	benign_epithelium > benign_inflammation	1.07455	0.0246917	43.5187	0	43.5187	0
HMGCS1	benign_epithelium > benign_muscularis	0.485033	0.011149	43.5046	0	43.5046	0
SERPINF1	benign_muscularis > benign_submucosa	-0.705692	0.0162231	-43.4991	0	43.4991	0
WNK2	benign_inflammation > cancer_cancer	-0.91495	0.0210457	-43.4745	0	43.4745	0
ACAT2	benign_epithelium > benign_fat	0.505447	0.0116275	43.4699	0	43.4699	0
GATA6	benign_epithelium > benign_fat	0.54936	0.0126383	43.4678	0	43.4678	0
CALML4	benign_epithelium > benign_inflammation	0.982069	0.0226029	43.4488	0	43.4488	0
ANTXR1	benign_fat > benign_stroma	-0.585034	0.0134676	-43.4403	0	43.4403	0
ZNF664	benign_epithelium > benign_fat	0.66036	0.0152047	43.4312	0	43.4312	0
FBLN1	benign_inflammation > benign_stroma	-1.21628	0.0280062	-43.4289	0	43.4289	0
COL6A3	benign_fat > benign_submucosa	-0.802666	0.0184838	-43.4254	0	43.4254	0
MARCKSL1	benign_inflammation > benign_stroma	1.16473	0.0268271	43.4161	0	43.4161	0
MCAM	benign_muscularis > inter	0.552036	0.0127154	43.4148	0	43.4148	0
TUFM	benign_fat > benign_muscularis	-0.531534	0.0122437	-43.413	0	43.413	0
RGS5	benign_muscularis > inter	0.57488	0.0132436	43.4081	0	43.4081	0
KRTCAP3	benign_inflammation > cancer_cancer	-0.832237	0.0191765	-43.3989	0	43.3989	0
COL1A1	benign_fat > benign_inflammation	1.29002	0.0297287	43.3932	0	43.3932	0
TPD52	benign_inflammation > inter	1.11126	0.0256155	43.3823	0	43.3823	0
CRB3	benign_inflammation > cancer_cancer	-0.748423	0.0172552	-43.3737	0	43.3737	0
TNC	benign_fat > benign_stroma	-0.616073	0.0142057	-43.368	0	43.368	0
C9orf152	benign_inflammation > cancer_cancer	-0.635586	0.0146611	-43.3518	0	43.3518	0
THY1	benign_stroma > cancer_cancer	0.505429	0.0116594	43.3495	0	43.3495	0
LRPPRC	benign_inflammation > benign_submucosa	1.18043	0.0272341	43.3439	0	43.3439	0
NNMT	benign_submucosa > cancer_cancer	0.649384	0.0149828	43.3419	0	43.3419	0
COL3A1	benign_epithelium > benign_serosa	-2.57073	0.0593222	-43.335	0	43.335	0
VSNL1	benign_inflammation > cancer_cancer	-0.665567	0.0153591	-43.3336	0	43.3336	0
SOD2	benign_epithelium > benign_muscularis	-0.634107	0.0146353	-43.3272	0	43.3272	0
RAB15	benign_inflammation > cancer_cancer	-0.828583	0.019126	-43.3223	0	43.3223	0
EPS8L3	benign_epithelium > benign_serosa	2.04382	0.0471789	43.3207	0	43.3207	0
SPR	benign_inflammation > cancer_cancer	-0.804901	0.0185831	-43.3137	0	43.3137	0
NRP2	benign_fat > cancer_cancer	-0.376345	0.00868958	-43.3099	0	43.3099	0
PDHA1	benign_fat > benign_inflammation	-1.08552	0.0250712	-43.2974	0	43.2974	0
IGF2BP2	benign_epithelium > benign_fat	0.529456	0.0122299	43.2919	0	43.2919	0
PRELID2	benign_epithelium > benign_inflammation	0.968958	0.0223848	43.2864	0	43.2864	0
MYO5C	benign_epithelium > benign_submucosa	0.50289	0.0116196	43.2794	0	43.2794	0
CSRP1	benign_epithelium > benign_stroma	-0.77619	0.0179349	-43.2782	0	43.2782	0
LMNB1	benign_inflammation > benign_stroma	0.941775	0.0217647	43.2708	0	43.2708	0
F2RL1	benign_epithelium > cancer_cancer	0.40749	0.00941729	43.2704	0	43.2704	0
SNRPB	benign_inflammation > benign_muscularis	1.07989	0.0249617	43.2617	0	43.2617	0
LMO7	benign_epithelium > benign_stroma	0.64001	0.0147951	43.2584	0	43.2584	0
CASK	benign_fat > inter	-0.548962	0.0126931	-43.2488	0	43.2488	0
SPR	benign_epithelium > benign_muscularis	0.499323	0.0115496	43.2329	0	43.2329	0
CRISPLD2	benign_fat > benign_stroma	-0.61442	0.0142148	-43.224	0	43.224	0
MYO7B	benign_epithelium > benign_serosa	1.95368	0.0452099	43.2136	0	43.2136	0
ADD3	benign_epithelium > benign_fat	0.687185	0.0159021	43.2134	0	43.2134	0
PLTP	benign_epithelium > inter	-0.745579	0.017255	-43.2095	0	43.2095	0
EEF1B2	benign_fat > inter	-0.58631	0.0135692	-43.2088	0	43.2088	0
PODN	benign_fat > cancer_cancer	0.394673	0.00913628	43.1984	0	43.1984	0
LSM7	benign_inflammation > inter	1.07623	0.0249149	43.1962	0	43.1962	0
MCAM	cancer_cancer > inter	-0.436453	0.0101047	-43.1931	0	43.1931	0
EFEMP1	benign_submucosa > inter	0.715403	0.0165632	43.1922	0	43.1922	0
FAM3D	benign_inflammation > cancer_cancer	-0.773527	0.0179129	-43.1828	0	43.1828	0
AGMAT	benign_epithelium > benign_muscularis	0.418996	0.00970362	43.1794	0	43.1794	0
NDUFB9	benign_fat > benign_inflammation	-1.08433	0.0251139	-43.1765	0	43.1765	0
AGR3	benign_inflammation > cancer_cancer	-0.745512	0.0172693	-43.1698	0	43.1698	0
TIMP2	benign_submucosa > cancer_cancer	0.621905	0.0144062	43.1691	0	43.1691	0
TRABD2A	benign_epithelium > inter	0.531205	0.0123073	43.1619	0	43.1619	0
SELENOM	benign_fat > cancer_cancer	-0.431426	0.00999572	-43.161	0	43.161	0
FERMT2	cancer_cancer > inter	-0.358879	0.00831502	-43.1603	0	43.1603	0
TXNIP	benign_epithelium > benign_fat	0.667568	0.0154697	43.1533	0	43.1533	0
GRTP1	benign_epithelium > benign_stroma	0.482628	0.011185	43.1496	0	43.1496	0
PRUNE2	benign_submucosa > inter	-0.670154	0.0155322	-43.1461	0	43.1461	0
MAP3K21	benign_epithelium > benign_stroma	0.480311	0.0111334	43.1413	0	43.1413	0
LFNG	benign_epithelium > benign_stroma	0.609649	0.0141316	43.1409	0	43.1409	0
LSM4	benign_epithelium > benign_muscularis	0.619049	0.0143501	43.1389	0	43.1389	0
RAB11FIP4	benign_epithelium > inter	0.520268	0.0120608	43.1372	0	43.1372	0
PTBP3	benign_epithelium > cancer_cancer	-0.577298	0.0133833	-43.1357	0	43.1357	0
FILIP1L	benign_epithelium > inter	-0.675067	0.0156504	-43.1341	0	43.1341	0
VAV3	benign_inflammation > inter	0.871431	0.0202059	43.1275	0	43.1275	0
AOC1	benign_epithelium > benign_serosa	1.85231	0.0429504	43.1267	0	43.1267	0
SCD	benign_fat > benign_stroma	0.615051	0.0142623	43.1242	0	43.1242	0
FERMT1	benign_epithelium > benign_muscularis	0.61682	0.0143034	43.1241	0	43.1241	0
HDGF	benign_epithelium > benign_stroma	0.695262	0.01613	43.1037	0	43.1037	0
CAPN8	benign_inflammation > cancer_cancer	-0.728183	0.0168948	-43.1009	0	43.1009	0
INHBA	benign_epithelium > benign_stroma	-0.745747	0.0173064	-43.0907	0	43.0907	0
COL4A2	benign_muscularis > benign_stroma	0.632742	0.0146861	43.0843	0	43.0843	0
TGFB1I1	benign_epithelium > benign_stroma	-0.620914	0.0144118	-43.0838	0	43.0838	0
CGN	benign_epithelium > benign_serosa	1.97831	0.0459188	43.0828	0	43.0828	0
A1CF	benign_submucosa > cancer_cancer	-0.322977	0.00749674	-43.0823	0	43.0823	0
PPP1R12B	benign_submucosa > inter	-0.734342	0.0170478	-43.0754	0	43.0754	0
SHROOM3	benign_fat > benign_muscularis	-0.457322	0.010617	-43.0746	0	43.0746	0
CEACAM5	benign_muscularis > inter	-0.667688	0.0155024	-43.0699	0	43.0699	0
IGF2BP2	benign_inflammation > cancer_cancer	-0.788798	0.018316	-43.066	0	43.066	0
LRPPRC	benign_epithelium > benign_submucosa	0.749917	0.0174173	43.0559	0	43.0559	0
CCN1	benign_inflammation > cancer_cancer	1.23979	0.0287985	43.0505	0	43.0505	0
NOX1	benign_epithelium > benign_submucosa	0.559107	0.0129875	43.0497	0	43.0497	0
PPIF	benign_epithelium > benign_fat	0.637456	0.0148108	43.0401	0	43.0401	0
DLG3	benign_epithelium > benign_stroma	0.551628	0.0128167	43.0398	0	43.0398	0
TROAP	benign_epithelium > cancer_cancer	-0.354767	0.00824392	-43.0338	0	43.0338	0
EID1	benign_epithelium > benign_inflammation	-1.11568	0.0259313	-43.0244	0	43.0244	0
TUBA1C	benign_epithelium > benign_muscularis	0.543826	0.0126411	43.0205	0	43.0205	0
SLPI	benign_epithelium > benign_stroma	0.653134	0.0151824	43.0193	0	43.0193	0
TSTD1	benign_inflammation > benign_submucosa	0.932106	0.0216672	43.0192	0	43.0192	0
GPR35	benign_inflammation > cancer_cancer	-0.848183	0.0197228	-43.0053	0	43.0053	0
AHNAK	benign_fat > inter	-0.523832	0.0121822	-42.9996	0	42.9996	0
STAB1	benign_epithelium > benign_stroma	-0.719677	0.0167387	-42.9947	0	42.9947	0
MARCKSL1	benign_inflammation > inter	1.15677	0.0269058	42.9935	0	42.9935	0
ZBTB16	benign_epithelium > benign_submucosa	-0.700637	0.0163059	-42.9683	0	42.9683	0
TUBA1C	benign_epithelium > cancer_cancer	-0.491479	0.0114383	-42.968	0	42.968	0
IFI30	benign_fat > benign_inflammation	-1.13317	0.0263738	-42.966	0	42.966	0
SMTN	cancer_cancer > inter	-0.431117	0.010035	-42.9615	0	42.9615	0
AEBP1	benign_fat > benign_submucosa	-0.836443	0.0194758	-42.9479	0	42.9479	0
ANXA2	benign_epithelium > benign_fat	0.716607	0.0166874	42.9429	0	42.9429	0
CCN2	cancer_cancer > inter	-0.491903	0.0114569	-42.9352	0	42.9352	0
CMTM4	benign_inflammation > cancer_cancer	-0.789532	0.0183958	-42.9193	0	42.9193	0
ODC1	benign_fat > benign_inflammation	-0.872673	0.0203364	-42.912	0	42.912	0
JCHAIN	benign_fat > cancer_cancer	0.545223	0.0127075	42.9058	0	42.9058	0
COL3A1	benign_muscularis > cancer_cancer	0.409937	0.00955436	42.9058	0	42.9058	0
SERPINF1	cancer_cancer > inter	-0.448555	0.0104575	-42.8932	0	42.8932	0
GCHFR	benign_epithelium > benign_muscularis	0.505391	0.011783	42.8915	0	42.8915	0
TAGLN	benign_submucosa > inter	-0.897417	0.020927	-42.8832	0	42.8832	0
CSRP1	benign_inflammation > inter	-1.17456	0.0273925	-42.8789	0	42.8789	0
EMILIN1	benign_muscularis > inter	0.533201	0.0124384	42.8672	0	42.8672	0
CAPN5	benign_inflammation > cancer_cancer	-0.861164	0.0200954	-42.8538	0	42.8538	0
COL6A2	benign_muscularis > inter	0.573273	0.0133789	42.849	0	42.849	0
COL6A3	benign_inflammation > benign_muscularis	-1.21008	0.0282549	-42.8274	0	42.8274	0
DPEP1	benign_inflammation > cancer_cancer	-0.848012	0.0198057	-42.8165	0	42.8165	0
MAF	benign_inflammation > cancer_cancer	1.07494	0.0251085	42.8121	0	42.8121	0
ADAM33	benign_fat > inter	-0.48647	0.0113647	-42.8054	0	42.8054	0
ASPM	benign_epithelium > cancer_cancer	-0.359834	0.00840646	-42.8044	0	42.8044	0
SDCBP2	benign_epithelium > benign_serosa	1.74296	0.0407355	42.7872	0	42.7872	0
AKT3	benign_muscularis > benign_stroma	0.506479	0.0118396	42.7783	0	42.7783	0
WWC1	benign_epithelium > benign_muscularis	0.44275	0.0103504	42.7763	0	42.7763	0
LRP1	benign_epithelium > benign_stroma	-0.723353	0.0169126	-42.77	0	42.77	0
PROX1	benign_inflammation > cancer_cancer	-0.898721	0.0210132	-42.7694	0	42.7694	0
SORD	benign_inflammation > cancer_cancer	-0.744598	0.0174126	-42.762	0	42.762	0
MGP	benign_inflammation > benign_muscularis	-1.29217	0.0302192	-42.76	0	42.76	0
FN1	benign_inflammation > inter	-1.32728	0.0310456	-42.7525	0	42.7525	0
SLC2A1	benign_inflammation > benign_muscularis	1.08339	0.0253416	42.7514	0	42.7514	0
HSPB1	benign_submucosa > cancer_cancer	-0.580294	0.0135746	-42.7484	0	42.7484	0
PRELP	benign_muscularis > benign_submucosa	0.55706	0.0130317	42.7464	0	42.7464	0
YWHAZ	benign_inflammation > benign_stroma	1.13752	0.026615	42.7399	0	42.7399	0
DBI	benign_epithelium > inter	0.633939	0.0148327	42.7392	0	42.7392	0
MEIS1	benign_epithelium > benign_stroma	-0.644374	0.0150842	-42.7186	0	42.7186	0
COMP	benign_fat > cancer_cancer	0.461218	0.0107995	42.7073	0	42.7073	0
JCHAIN	benign_epithelium > benign_serosa	2.99557	0.0701485	42.7033	0	42.7033	0
GPSM2	benign_inflammation > cancer_cancer	-0.870364	0.0203845	-42.6973	0	42.6973	0
SPARCL1	benign_inflammation > benign_muscularis	-1.15604	0.0270764	-42.6956	0	42.6956	0
HMGCR	benign_epithelium > inter	0.505621	0.0118427	42.6949	0	42.6949	0
LMO7	benign_inflammation > cancer_cancer	-0.906052	0.0212367	-42.6644	0	42.6644	0
CRACR2B	benign_inflammation > cancer_cancer	-0.833539	0.0195372	-42.6642	0	42.6642	0
MARVELD2	benign_epithelium > benign_stroma	0.457544	0.0107249	42.6617	0	42.6617	0
PLCB4	benign_epithelium > inter	0.694646	0.0162874	42.6493	0	42.6493	0
ITGB1	benign_fat > inter	-0.550503	0.0129099	-42.6419	0	42.6419	0
SPINT2	benign_epithelium > benign_inflammation	1.27324	0.0298675	42.6296	0	42.6296	0
PPARG	benign_epithelium > benign_inflammation	1.02954	0.0241565	42.6197	0	42.6197	0
SLC25A39	benign_fat > benign_inflammation	-1.06671	0.0250308	-42.6158	0	42.6158	0
SLPI	benign_inflammation > cancer_cancer	-0.928679	0.0217919	-42.6158	0	42.6158	0
ODC1	benign_inflammation > benign_submucosa	0.938329	0.0220209	42.6108	0	42.6108	0
NNMT	benign_epithelium > benign_inflammation	-1.24429	0.029205	-42.6053	0	42.6053	0
HES6	benign_epithelium > cancer_cancer	-0.48761	0.0114448	-42.6052	0	42.6052	0
ICA1	benign_epithelium > inter	0.608865	0.0142937	42.5968	0	42.5968	0
MAF	benign_muscularis > cancer_cancer	0.393683	0.0092428	42.5935	0	42.5935	0
MAP3K21	benign_epithelium > inter	0.45413	0.0106626	42.591	0	42.591	0
MGP	benign_inflammation > benign_stroma	-1.31375	0.0308464	-42.5902	0	42.5902	0
FUT3	benign_epithelium > cancer_cancer	0.418892	0.00983646	42.5857	0	42.5857	0
HIST1H4C	benign_inflammation > benign_stroma	0.876247	0.0205811	42.5753	0	42.5753	0
ANGPTL2	benign_fat > benign_submucosa	-0.667036	0.0156739	-42.5571	0	42.5571	0
LMOD1	benign_inflammation > inter	-1.10972	0.0260772	-42.5552	0	42.5552	0
HIST1H4C	benign_inflammation > benign_submucosa	0.93284	0.0219381	42.5215	0	42.5215	0
NCL	benign_inflammation > benign_submucosa	1.17535	0.0276461	42.5143	0	42.5143	0
POSTN	benign_epithelium > inter	-0.7681	0.018068	-42.5115	0	42.5115	0
RNF128	benign_epithelium > cancer_cancer	-0.457477	0.0107626	-42.506	0	42.506	0
HOOK2	benign_epithelium > benign_muscularis	0.452222	0.0106395	42.504	0	42.504	0
EBP	benign_epithelium > benign_submucosa	0.621348	0.0146233	42.4904	0	42.4904	0
EXPH5	benign_epithelium > benign_stroma	0.437329	0.0102937	42.4851	0	42.4851	0
MFAP4	benign_epithelium > benign_inflammation	-1.10133	0.0259276	-42.4773	0	42.4773	0
SERINC5	benign_epithelium > inter	0.598847	0.0141004	42.4703	0	42.4703	0
FAM83H	benign_epithelium > benign_stroma	0.612287	0.01442	42.4609	0	42.4609	0
ETHE1	benign_epithelium > cancer_cancer	0.490886	0.0115615	42.4587	0	42.4587	0
CCDC80	benign_inflammation > benign_stroma	-1.19255	0.0280882	-42.4572	0	42.4572	0
CEACAM1	benign_epithelium > benign_inflammation	0.81244	0.019138	42.4515	0	42.4515	0
TRAF4	benign_inflammation > benign_muscularis	0.997885	0.0235194	42.4281	0	42.4281	0
TBRG4	benign_epithelium > benign_submucosa	0.641228	0.0151156	42.4215	0	42.4215	0
PXMP2	benign_epithelium > cancer_cancer	0.40734	0.00960326	42.4168	0	42.4168	0
LCN2	benign_serosa > cancer_cancer	-2.63374	0.0621224	-42.396	0	42.396	0
VEGFA	benign_epithelium > benign_submucosa	0.767139	0.0181201	42.3364	0	42.3364	0
SGPP2	benign_epithelium > benign_submucosa	0.47766	0.011286	42.3232	0	42.3232	0
PECAM1	benign_epithelium > inter	-0.740342	0.0174928	-42.3226	0	42.3226	0
COL16A1	cancer_cancer > inter	-0.419099	0.00990337	-42.3189	0	42.3189	0
AURKA	benign_epithelium > cancer_cancer	-0.254322	0.00601032	-42.3143	0	42.3143	0
IRF6	benign_inflammation > cancer_cancer	-0.655209	0.0154852	-42.3118	0	42.3118	0
FABP1	benign_muscularis > benign_submucosa	-0.670451	0.0158465	-42.309	0	42.309	0
PLEKHA6	benign_inflammation > cancer_cancer	-0.877143	0.0207319	-42.3089	0	42.3089	0
STXBP6	benign_epithelium > benign_muscularis	0.489453	0.0115695	42.3054	0	42.3054	0
PECAM1	benign_epithelium > benign_fat	-0.740651	0.0175073	-42.3052	0	42.3052	0
CYB5B	benign_epithelium > benign_stroma	0.713279	0.0168612	42.303	0	42.303	0
OAS1	benign_epithelium > benign_submucosa	0.649596	0.0153569	42.3	0	42.3	0
ANXA6	benign_epithelium > inter	-0.656615	0.0155256	-42.2924	0	42.2924	0
REPIN1	benign_epithelium > benign_submucosa	0.618466	0.0146262	42.2849	0	42.2849	0
GSDMB	benign_epithelium > benign_serosa	1.94986	0.046116	42.2817	0	42.2817	0
HIST1H4C	benign_inflammation > benign_muscularis	0.852464	0.0201626	42.2794	0	42.2794	0
LIG1	benign_inflammation > inter	0.830632	0.0196496	42.2722	0	42.2722	0
SERPINF1	benign_epithelium > benign_inflammation	-1.21277	0.0286961	-42.2624	0	42.2624	0
SERINC5	benign_epithelium > benign_submucosa	0.645642	0.015285	42.2403	0	42.2403	0
MEP1A	benign_stroma > cancer_cancer	-0.279276	0.00661198	-42.2379	0	42.2379	0
AP1S3	benign_fat > benign_inflammation	-0.726344	0.0171998	-42.2297	0	42.2297	0
H3F3A	benign_inflammation > benign_stroma	1.10286	0.0261161	42.229	0	42.229	0
GSTP1	benign_epithelium > cancer_cancer	-0.595401	0.0141079	-42.2033	0	42.2033	0
TRIM2	benign_epithelium > inter	0.635743	0.0150645	42.2014	0	42.2014	0
ADAP1	benign_epithelium > benign_stroma	0.533738	0.0126504	42.1915	0	42.1915	0
FXYD6	benign_epithelium > benign_stroma	-0.658042	0.0155977	-42.1885	0	42.1885	0
KLK1	benign_epithelium > benign_serosa	1.73047	0.0410271	42.1787	0	42.1787	0
SPC24	benign_epithelium > cancer_cancer	-0.348377	0.00826305	-42.1607	0	42.1607	0
