## Supplementary Table 3 for "Histology-Based Virtual RNA Inference Identifies Pathways Associated with Metastasis Risk in Colorectal Cancer" (part 6 of 9)

### Sheet: Groundtruth_pairwise (continued)
gene	contrast	estimate	std.error	statistic	adj.p.value	abs_statistic	adj_p
CDCA8	benign_epithelium > cancer_cancer	-0.314135	0.00745146	-42.1576	0	42.1576	0
CDC45	benign_epithelium > cancer_cancer	-0.30954	0.00734293	-42.1548	0	42.1548	0
HNF1A	benign_epithelium > benign_fat	0.464306	0.0110187	42.1381	0	42.1381	0
CCN1	benign_muscularis > benign_stroma	-0.651666	0.0154664	-42.1342	0	42.1342	0
GREM1	benign_fat > benign_stroma	-0.681791	0.016183	-42.1301	0	42.1301	0
COMP	benign_fat > benign_muscularis	0.555928	0.0131985	42.1207	0	42.1207	0
SET	benign_inflammation > benign_submucosa	1.10785	0.0263197	42.0922	0	42.0922	0
CCN2	benign_epithelium > benign_fat	-0.790859	0.0187889	-42.0919	0	42.0919	0
FERMT2	benign_epithelium > benign_stroma	-0.598734	0.0142248	-42.0909	0	42.0909	0
SORBS1	benign_fat > cancer_cancer	-0.422811	0.0100453	-42.0905	0	42.0905	0
AKT3	benign_epithelium > inter	-0.619028	0.0147085	-42.0864	0	42.0864	0
MISP	benign_epithelium > cancer_cancer	0.535003	0.0127125	42.0847	0	42.0847	0
CYP2J2	benign_epithelium > inter	0.415527	0.00987442	42.0812	0	42.0812	0
AGMAT	benign_epithelium > benign_fat	0.43867	0.0104248	42.0795	0	42.0795	0
CAV1	benign_epithelium > cancer_cancer	-0.560216	0.0133139	-42.0774	0	42.0774	0
FNBP1	benign_inflammation > benign_muscularis	1.02771	0.024426	42.0745	0	42.0745	0
SNRPB	benign_inflammation > benign_submucosa	1.14259	0.0271597	42.0693	0	42.0693	0
CMTM4	benign_epithelium > benign_stroma	0.539102	0.0128148	42.0688	0	42.0688	0
PLTP	benign_fat > benign_submucosa	-0.739593	0.0175838	-42.0609	0	42.0609	0
TOP2A	benign_fat > benign_inflammation	-0.945077	0.0224719	-42.056	0	42.056	0
MIF	benign_fat > benign_muscularis	-0.529071	0.012582	-42.0498	0	42.0498	0
TMEM63A	benign_inflammation > benign_stroma	1.07815	0.0256408	42.0482	0	42.0482	0
NDUFAB1	benign_epithelium > benign_submucosa	0.692735	0.0164812	42.0319	0	42.0319	0
MYL9	benign_submucosa > cancer_cancer	0.710093	0.0168959	42.0275	0	42.0275	0
AHNAK	benign_fat > cancer_cancer	-0.388891	0.00925526	-42.0183	0	42.0183	0
IFI27	benign_epithelium > inter	0.741155	0.0176396	42.0166	0	42.0166	0
HSP90AA1	benign_fat > benign_inflammation	-1.10844	0.0263831	-42.0134	0	42.0134	0
KLF2	benign_epithelium > benign_submucosa	-0.779195	0.0185559	-41.9918	0	41.9918	0
CAVIN1	benign_muscularis > benign_submucosa	0.630163	0.0150073	41.9904	0	41.9904	0
CDCA5	benign_epithelium > cancer_cancer	-0.307015	0.00731156	-41.9903	0	41.9903	0
CYB5B	benign_fat > benign_inflammation	-1.06125	0.0252755	-41.9874	0	41.9874	0
AGR3	benign_epithelium > cancer_cancer	0.407784	0.00971315	41.9827	0	41.9827	0
VEGFA	benign_epithelium > benign_fat	0.702396	0.0167308	41.9821	0	41.9821	0
ITGA5	benign_epithelium > benign_submucosa	-0.790607	0.0188343	-41.9769	0	41.9769	0
SGPP2	benign_epithelium > benign_stroma	0.45626	0.0108719	41.9668	0	41.9668	0
PCSK9	benign_inflammation > cancer_cancer	-0.563514	0.0134312	-41.9556	0	41.9556	0
COL4A2	benign_epithelium > cancer_cancer	-0.645141	0.0153799	-41.9471	0	41.9471	0
TIMP2	benign_stroma > cancer_cancer	0.478282	0.0114024	41.9459	0	41.9459	0
GREM1	benign_inflammation > benign_submucosa	-1.39721	0.0333211	-41.9317	0	41.9317	0
STX3	benign_epithelium > benign_submucosa	0.675801	0.0161182	41.928	0	41.928	0
HKDC1	benign_epithelium > benign_muscularis	0.425089	0.0101426	41.9112	0	41.9112	0
TGFBR2	benign_epithelium > benign_stroma	-0.697307	0.0166412	-41.9026	0	41.9026	0
CTSB	benign_submucosa > cancer_cancer	-0.55389	0.0132196	-41.8993	0	41.8993	0
HNF1A	benign_epithelium > benign_submucosa	0.500036	0.0119353	41.8957	0	41.8957	0
COL1A2	benign_inflammation > benign_submucosa	-1.29436	0.0308983	-41.8909	0	41.8909	0
EXPH5	benign_epithelium > inter	0.412713	0.00985825	41.8647	0	41.8647	0
SERPINB1	benign_fat > inter	-0.573695	0.0137058	-41.8579	0	41.8579	0
MAF	benign_stroma > cancer_cancer	0.476764	0.0113909	41.8549	0	41.8549	0
TST	benign_epithelium > cancer_cancer	0.422834	0.0101029	41.8526	0	41.8526	0
RNF43	benign_fat > inter	-0.493848	0.0118005	-41.8497	0	41.8497	0
GREM1	benign_epithelium > benign_inflammation	-1.37744	0.0329226	-41.8387	0	41.8387	0
HTRA1	benign_muscularis > cancer_cancer	0.390614	0.00933708	41.8347	0	41.8347	0
C1orf116	benign_epithelium > benign_submucosa	0.475148	0.01136	41.8264	0	41.8264	0
DHRS11	benign_submucosa > cancer_cancer	-0.368216	0.00880439	-41.8219	0	41.8219	0
HTRA1	benign_fat > benign_submucosa	-0.720899	0.0172433	-41.8076	0	41.8076	0
HNF1A	benign_epithelium > benign_muscularis	0.428792	0.0102568	41.8058	0	41.8058	0
SERPING1	benign_fat > cancer_cancer	0.446316	0.0106762	41.8049	0	41.8049	0
SRI	benign_epithelium > benign_inflammation	1.04275	0.0249444	41.8032	0	41.8032	0
CHRDL2	benign_epithelium > benign_stroma	-0.581528	0.0139122	-41.7999	0	41.7999	0
DUSP1	benign_stroma > inter	0.636884	0.0152367	41.7994	0	41.7994	0
CEBPD	benign_epithelium > benign_muscularis	-0.623088	0.0149066	-41.7994	0	41.7994	0
YWHAZ	benign_fat > inter	-0.571313	0.0136721	-41.7868	0	41.7868	0
MARVELD2	benign_epithelium > benign_submucosa	0.465205	0.011135	41.7787	0	41.7787	0
FBL	benign_inflammation > benign_submucosa	1.04195	0.0249399	41.7784	0	41.7784	0
CCT6A	benign_fat > inter	-0.536972	0.0128557	-41.7691	0	41.7691	0
APOE	benign_submucosa > cancer_cancer	0.716417	0.0171619	41.7446	0	41.7446	0
CTHRC1	benign_epithelium > benign_fat	-0.757599	0.0181493	-41.7425	0	41.7425	0
FLNA	benign_epithelium > benign_inflammation	-1.22088	0.0292564	-41.7305	0	41.7305	0
NEXN	benign_epithelium > benign_stroma	-0.593665	0.0142269	-41.7284	0	41.7284	0
TMEM63A	benign_fat > inter	-0.549496	0.0131718	-41.7176	0	41.7176	0
TOX3	benign_epithelium > benign_fat	0.458361	0.0109875	41.7167	0	41.7167	0
A2M	benign_stroma > benign_submucosa	-0.787154	0.0188717	-41.7108	0	41.7108	0
SEL1L3	benign_inflammation > cancer_cancer	0.970959	0.0232815	41.7052	0	41.7052	0
NHP2	benign_fat > benign_inflammation	-1.01582	0.0243573	-41.705	0	41.705	0
VRK1	benign_inflammation > inter	0.830155	0.0199122	41.6908	0	41.6908	0
PTBP3	benign_epithelium > benign_submucosa	0.717406	0.0172104	41.6844	0	41.6844	0
LTBP3	benign_fat > inter	-0.540285	0.0129617	-41.6832	0	41.6832	0
CHRDL2	benign_stroma > inter	-0.479506	0.011504	-41.6818	0	41.6818	0
AP1M2	benign_epithelium > cancer_cancer	-0.271752	0.0065204	-41.6772	0	41.6772	0
TSC22D3	cancer_cancer > inter	-0.438621	0.010527	-41.6664	0	41.6664	0
JPH1	benign_inflammation > cancer_cancer	-0.687994	0.0165134	-41.6627	0	41.6627	0
PNRC1	benign_fat > benign_stroma	-0.539179	0.0129446	-41.6529	0	41.6529	0
AKAP1	benign_muscularis > cancer_cancer	-0.377093	0.00905331	-41.6525	0	41.6525	0
NR2F6	benign_inflammation > cancer_cancer	-0.827257	0.0198631	-41.6478	0	41.6478	0
CKAP2L	benign_epithelium > cancer_cancer	-0.301111	0.00723092	-41.6422	0	41.6422	0
NNMT	benign_epithelium > cancer_cancer	-0.612143	0.0147007	-41.6404	0	41.6404	0
SLC1A5	benign_epithelium > benign_fat	0.646669	0.0155305	41.6386	0	41.6386	0
CASK	benign_inflammation > benign_muscularis	1.00785	0.0242061	41.6363	0	41.6363	0
PLEKHJ1	benign_inflammation > benign_muscularis	0.916442	0.0220124	41.6329	0	41.6329	0
PERP	benign_epithelium > benign_muscularis	0.662006	0.0159033	41.627	0	41.627	0
FNBP1	benign_epithelium > benign_muscularis	-0.607737	0.0146067	-41.6067	0	41.6067	0
MYO5B	benign_epithelium > benign_inflammation	0.884427	0.0212571	41.6062	0	41.6062	0
CKB	benign_stroma > cancer_cancer	-0.509803	0.0122535	-41.6048	0	41.6048	0
TOX3	benign_epithelium > benign_muscularis	0.425417	0.0102274	41.5959	0	41.5959	0
CTSK	benign_stroma > cancer_cancer	0.476727	0.0114609	41.5958	0	41.5958	0
GPRC5C	benign_inflammation > cancer_cancer	-0.717628	0.017254	-41.592	0	41.592	0
NDUFB9	benign_epithelium > inter	0.667216	0.0160432	41.5887	0	41.5887	0
ELN	benign_fat > benign_submucosa	-0.721501	0.0173485	-41.5887	0	41.5887	0
BOC	benign_epithelium > benign_submucosa	-0.670041	0.0161118	-41.5871	0	41.5871	0
S100A10	benign_inflammation > cancer_cancer	-1.08115	0.0260099	-41.5667	0	41.5667	0
QKI	benign_epithelium > benign_inflammation	-1.12273	0.0270141	-41.5608	0	41.5608	0
FAR2	benign_epithelium > benign_submucosa	0.514062	0.0123695	41.5588	0	41.5588	0
TTK	benign_epithelium > cancer_cancer	-0.305942	0.00736413	-41.5448	0	41.5448	0
ACTG1	benign_epithelium > benign_fat	0.690735	0.0166397	41.5112	0	41.5112	0
SLC1A5	benign_epithelium > cancer_cancer	-0.542865	0.0130808	-41.5008	0	41.5008	0
MISP	benign_epithelium > benign_serosa	2.14328	0.0516715	41.479	0	41.479	0
PECAM1	cancer_cancer > inter	-0.442821	0.0106762	-41.4772	0	41.4772	0
COL1A2	benign_inflammation > benign_stroma	-1.20212	0.028987	-41.471	0	41.471	0
DDAH1	benign_epithelium > inter	0.60914	0.0146891	41.4688	0	41.4688	0
CPNE7	benign_inflammation > cancer_cancer	-0.65598	0.0158201	-41.4651	0	41.4651	0
SPEG	benign_epithelium > benign_stroma	-0.520514	0.0125533	-41.4643	0	41.4643	0
SLC25A39	benign_epithelium > benign_muscularis	0.617683	0.0148968	41.4642	0	41.4642	0
DNA2	benign_epithelium > cancer_cancer	-0.3332	0.00804015	-41.442	0	41.442	0
ATAD5	benign_epithelium > cancer_cancer	-0.341149	0.0082322	-41.4408	0	41.4408	0
LAMB3	benign_epithelium > benign_stroma	0.577367	0.0139329	41.439	0	41.439	0
TUFM	benign_epithelium > benign_muscularis	0.623146	0.0150377	41.439	0	41.439	0
CLDN4	benign_muscularis > inter	-0.567819	0.0137036	-41.4357	0	41.4357	0
CAVIN1	benign_muscularis > inter	0.504407	0.0121734	41.4351	0	41.4351	0
GJB1	benign_epithelium > benign_fat	0.443	0.0106948	41.4218	0	41.4218	0
ETS2	benign_inflammation > cancer_cancer	-1.07076	0.0258595	-41.4068	0	41.4068	0
ATP10B	benign_inflammation > cancer_cancer	-0.760921	0.0183787	-41.4022	0	41.4022	0
CD46	benign_epithelium > benign_fat	0.684008	0.0165268	41.3877	0	41.3877	0
C1S	benign_fat > benign_submucosa	-0.75259	0.0181873	-41.3801	0	41.3801	0
ATP5MF	benign_epithelium > benign_stroma	0.675962	0.0163374	41.3751	0	41.3751	0
MLEC	benign_epithelium > inter	0.674959	0.0163153	41.3698	0	41.3698	0
CTNND1	benign_fat > inter	-0.543434	0.0131369	-41.3669	0	41.3669	0
CD24	benign_epithelium > benign_inflammation	1.24689	0.0301438	41.3648	0	41.3648	0
SYNM	benign_stroma > inter	-0.585201	0.0141491	-41.3597	0	41.3597	0
HNRNPF	benign_epithelium > benign_submucosa	0.725395	0.0175439	41.3475	0	41.3475	0
CKB	benign_epithelium > cancer_cancer	0.628074	0.0151902	41.3473	0	41.3473	0
ATP2B4	benign_inflammation > benign_muscularis	-0.972675	0.0235292	-41.339	0	41.339	0
PTGIS	benign_fat > benign_stroma	-0.50364	0.0121872	-41.3252	0	41.3252	0
GGH	benign_inflammation > cancer_cancer	-0.924171	0.0223636	-41.3248	0	41.3248	0
TMEM238L	benign_submucosa > cancer_cancer	-0.325751	0.00788336	-41.3213	0	41.3213	0
FRK	benign_inflammation > cancer_cancer	-0.70147	0.0169814	-41.3082	0	41.3082	0
INHBA	benign_stroma > cancer_cancer	-0.465454	0.0112706	-41.298	0	41.298	0
SERINC5	benign_epithelium > benign_stroma	0.607948	0.0147234	41.2913	0	41.2913	0
CAVIN1	benign_stroma > cancer_cancer	0.445001	0.0107784	41.2864	0	41.2864	0
CD163	benign_epithelium > inter	-0.705215	0.0170835	-41.2805	0	41.2805	0
WWC1	benign_epithelium > benign_submucosa	0.497177	0.0120443	41.2788	0	41.2788	0
RBPMS	benign_epithelium > benign_submucosa	-0.719396	0.0174304	-41.2725	0	41.2725	0
SPINK1	benign_inflammation > cancer_cancer	-0.890854	0.0215858	-41.2704	0	41.2704	0
MARCKSL1	benign_epithelium > inter	0.695985	0.0168704	41.2548	0	41.2548	0
COL4A1	benign_fat > benign_muscularis	-0.565608	0.0137156	-41.2384	0	41.2384	0
TBRG4	benign_epithelium > benign_muscularis	0.535483	0.0129894	41.2247	0	41.2247	0
DCTPP1	benign_epithelium > benign_muscularis	0.5276	0.0128026	41.2103	0	41.2103	0
COX7A1	benign_stroma > cancer_cancer	0.397343	0.00964295	41.2056	0	41.2056	0
CDX2	benign_fat > inter	-0.487445	0.0118318	-41.1978	0	41.1978	0
LCP1	benign_muscularis > cancer_cancer	-0.371738	0.00902351	-41.1967	0	41.1967	0
OAS1	benign_epithelium > benign_muscularis	0.543713	0.0131981	41.1962	0	41.1962	0
GRTP1	benign_epithelium > inter	0.441278	0.0107118	41.1956	0	41.1956	0
RGS5	benign_epithelium > benign_stroma	-0.741414	0.0180063	-41.1754	0	41.1754	0
FBLN2	benign_epithelium > benign_muscularis	-0.624762	0.0151751	-41.1703	0	41.1703	0
CASK	benign_epithelium > benign_muscularis	0.595912	0.0144753	41.1674	0	41.1674	0
PLAUR	benign_inflammation > cancer_cancer	-0.963938	0.0234198	-41.1591	0	41.1591	0
LRP4	benign_fat > inter	-0.421468	0.0102417	-41.1521	0	41.1521	0
RBPMS	benign_fat > benign_stroma	-0.544641	0.013237	-41.1454	0	41.1454	0
ATP5F1B	benign_epithelium > benign_stroma	0.668485	0.0162488	41.1405	0	41.1405	0
ATP2B4	benign_epithelium > cancer_cancer	-0.523785	0.0127321	-41.1391	0	41.1391	0
IGHG1	benign_epithelium > benign_stroma	-1.11607	0.0271302	-41.1376	0	41.1376	0
RNF128	benign_epithelium > benign_muscularis	0.489253	0.0118937	41.1354	0	41.1354	0
C1orf116	benign_epithelium > inter	0.431036	0.0104791	41.1331	0	41.1331	0
C6orf132	benign_epithelium > benign_stroma	0.494774	0.012029	41.1318	0	41.1318	0
KIF20B	benign_inflammation > benign_muscularis	0.699197	0.0169991	41.1315	0	41.1315	0
TOX3	benign_inflammation > cancer_cancer	-0.67678	0.0164549	-41.1294	0	41.1294	0
CCN2	benign_submucosa > cancer_cancer	0.66335	0.0161288	41.1283	0	41.1283	0
FNBP1	benign_epithelium > benign_fat	0.645195	0.0156919	41.1165	0	41.1165	0
MYO10	benign_inflammation > cancer_cancer	-0.813569	0.0197881	-41.1142	0	41.1142	0
TSC22D3	benign_muscularis > benign_submucosa	-0.671304	0.0163312	-41.1057	0	41.1057	0
KIF22	benign_fat > benign_inflammation	-0.707224	0.0172073	-41.1003	0	41.1003	0
SOX9	benign_epithelium > benign_muscularis	0.596994	0.0145279	41.0928	0	41.0928	0
SLC44A3	benign_inflammation > cancer_cancer	-0.738615	0.0179752	-41.0908	0	41.0908	0
MYH11	benign_stroma > inter	-0.736959	0.0179394	-41.0804	0	41.0804	0
ADAMTS1	benign_submucosa > inter	0.708122	0.017239	41.0768	0	41.0768	0
DCN	benign_epithelium > benign_serosa	-2.66314	0.0648352	-41.0755	0	41.0755	0
DES	benign_epithelium > benign_submucosa	-1.04258	0.0253878	-41.0661	0	41.0661	0
ERBB2	benign_inflammation > cancer_cancer	-0.870905	0.0212081	-41.0648	0	41.0648	0
GATA6	benign_muscularis > benign_stroma	-0.417308	0.010165	-41.0534	0	41.0534	0
YWHAZ	benign_fat > benign_muscularis	-0.521094	0.0126951	-41.0469	0	41.0469	0
PRSS8	benign_epithelium > benign_serosa	2.11995	0.0516565	41.0394	0	41.0394	0
GOLM1	benign_epithelium > benign_serosa	2.26014	0.0551133	41.0089	0	41.0089	0
DBI	benign_fat > benign_inflammation	-0.952095	0.0232186	-41.0056	0	41.0056	0
LGALS3	benign_epithelium > cancer_cancer	0.611684	0.0149175	41.0046	0	41.0046	0
TNC	benign_submucosa > inter	-0.715305	0.0174475	-40.9976	0	40.9976	0
DDR1	benign_inflammation > cancer_cancer	-0.911827	0.0222416	-40.9964	0	40.9964	0
CDH17	benign_muscularis > inter	-0.489251	0.0119364	-40.9882	0	40.9882	0
GSTO2	benign_inflammation > cancer_cancer	-0.604535	0.01475	-40.9856	0	40.9856	0
TRAF4	benign_fat > benign_inflammation	-0.968188	0.0236327	-40.9682	0	40.9682	0
CRB3	benign_epithelium > benign_inflammation	0.789762	0.01928	40.9628	0	40.9628	0
VEGFA	benign_epithelium > inter	0.684693	0.0167164	40.9593	0	40.9593	0
UQCRC1	benign_fat > inter	-0.536719	0.0131109	-40.9369	0	40.9369	0
ETS2	benign_epithelium > inter	0.70626	0.017253	40.9355	0	40.9355	0
NID1	cancer_cancer > inter	-0.375683	0.00917909	-40.9281	0	40.9281	0
ACTG1	benign_inflammation > benign_submucosa	1.15283	0.0281799	40.9098	0	40.9098	0
ZBTB16	benign_epithelium > benign_inflammation	-1.03055	0.0251926	-40.9069	0	40.9069	0
ACTG1	benign_fat > inter	-0.555497	0.0135814	-40.9012	0	40.9012	0
CTBP2	benign_inflammation > cancer_cancer	-0.946153	0.0231333	-40.9001	0	40.9001	0
DUSP1	benign_muscularis > benign_stroma	-0.580907	0.0142047	-40.8955	0	40.8955	0
STAP2	benign_epithelium > benign_serosa	1.76613	0.0431907	40.8915	0	40.8915	0
PPIF	benign_epithelium > benign_muscularis	0.56365	0.0137868	40.8834	0	40.8834	0
FSTL1	cancer_cancer > inter	-0.436222	0.0106722	-40.8745	0	40.8745	0
AKT3	benign_inflammation > cancer_cancer	0.900419	0.022047	40.8408	0	40.8408	0
SERPINE1	benign_submucosa > cancer_cancer	0.64148	0.0157078	40.8382	0	40.8382	0
FA2H	benign_epithelium > inter	0.362957	0.0088881	40.8363	0	40.8363	0
PTPRH	benign_submucosa > cancer_cancer	-0.339553	0.00831505	-40.836	0	40.836	0
GNL3	benign_inflammation > benign_muscularis	1.00474	0.0246053	40.8343	0	40.8343	0
CHCHD2	benign_epithelium > cancer_cancer	-0.563932	0.0138116	-40.8304	0	40.8304	0
NDUFB9	benign_epithelium > benign_muscularis	0.610214	0.0149459	40.8281	0	40.8281	0
SPARCL1	benign_muscularis > benign_stroma	0.571191	0.0139911	40.8254	0	40.8254	0
STRBP	benign_inflammation > cancer_cancer	0.856539	0.0209834	40.8199	0	40.8199	0
MXRA7	benign_inflammation > benign_muscularis	-1.04117	0.0255071	-40.8186	0	40.8186	0
PECAM1	benign_fat > cancer_cancer	0.44313	0.0108566	40.8167	0	40.8167	0
HDGF	benign_fat > benign_inflammation	-0.986845	0.0241826	-40.8081	0	40.8081	0
DCN	benign_epithelium > benign_inflammation	-1.29319	0.0316896	-40.8079	0	40.8079	0
MANEAL	benign_epithelium > cancer_cancer	-0.35114	0.00860497	-40.8067	0	40.8067	0
S100P	benign_muscularis > inter	-0.557804	0.0136703	-40.8039	0	40.8039	0
TSTD1	benign_epithelium > inter	0.521557	0.0127827	40.8018	0	40.8018	0
FLNC	benign_submucosa > inter	-0.580384	0.0142255	-40.7988	0	40.7988	0
TNS1	benign_epithelium > cancer_cancer	-0.579031	0.0141925	-40.7984	0	40.7984	0
IGFBP5	benign_muscularis > inter	0.594892	0.0145852	40.7875	0	40.7875	0
APOE	benign_epithelium > benign_inflammation	-1.36436	0.0334516	-40.786	0	40.786	0
CTSK	benign_epithelium > inter	-0.687345	0.016854	-40.7822	0	40.7822	0
SOD2	benign_epithelium > cancer_cancer	-0.540086	0.0132435	-40.7812	0	40.7812	0
METTL7B	benign_epithelium > inter	0.385913	0.0094651	40.7722	0	40.7722	0
EHBP1L1	benign_inflammation > benign_submucosa	1.07211	0.0262952	40.7721	0	40.7721	0
SERPINF1	benign_submucosa > inter	0.706178	0.0173242	40.7624	0	40.7624	0
TUBA4A	benign_epithelium > benign_fat	0.545022	0.013372	40.7583	0	40.7583	0
CDHR1	benign_epithelium > inter	0.451932	0.0110886	40.7562	0	40.7562	0
ATP5MF	benign_fat > benign_inflammation	-0.998201	0.0244943	-40.7523	0	40.7523	0
MEP1A	cancer_cancer > inter	0.241757	0.00593386	40.7419	0	40.7419	0
CXCL12	benign_muscularis > inter	0.533291	0.0130924	40.7329	0	40.7329	0
PPIF	benign_epithelium > benign_submucosa	0.653444	0.0160432	40.7302	0	40.7302	0
SOX9	benign_epithelium > benign_fat	0.635674	0.0156083	40.7267	0	40.7267	0
UXT	benign_inflammation > inter	0.981009	0.0241018	40.7027	0	40.7027	0
ACTG1	benign_fat > benign_muscularis	-0.513237	0.0126114	-40.6964	0	40.6964	0
KLF2	benign_inflammation > benign_stroma	1.10776	0.0272206	40.6957	0	40.6957	0
CD163	cancer_cancer > inter	-0.424235	0.010426	-40.6901	0	40.6901	0
SELENBP1	benign_stroma > cancer_cancer	-0.433057	0.0106451	-40.6813	0	40.6813	0
IDH1	benign_epithelium > benign_fat	0.518177	0.0127376	40.681	0	40.681	0
AHNAK	benign_fat > benign_stroma	-0.499389	0.0122763	-40.6791	0	40.6791	0
PTGIS	benign_fat > benign_muscularis	-0.456784	0.0112292	-40.6783	0	40.6783	0
C6orf132	benign_epithelium > benign_submucosa	0.507866	0.0124903	40.6607	0	40.6607	0
GATA6	benign_epithelium > benign_submucosa	0.556625	0.0136897	40.6603	0	40.6603	0
BRI3BP	benign_inflammation > benign_muscularis	0.859073	0.0211309	40.6549	0	40.6549	0
APOE	benign_inflammation > cancer_cancer	1.21683	0.0299386	40.6441	0	40.6441	0
PDK4	benign_epithelium > benign_fat	-0.667791	0.0164308	-40.6425	0	40.6425	0
CAVIN1	benign_inflammation > benign_muscularis	-1.00347	0.0246927	-40.6384	0	40.6384	0
PODXL2	benign_inflammation > cancer_cancer	-0.655326	0.0161302	-40.6274	0	40.6274	0
LMNB1	benign_epithelium > benign_fat	0.556533	0.0136986	40.6269	0	40.6269	0
TNXB	benign_fat > benign_muscularis	-0.501232	0.0123383	-40.6241	0	40.6241	0
ADAP1	benign_epithelium > benign_muscularis	0.458442	0.011287	40.6167	0	40.6167	0
TSPAN6	benign_epithelium > cancer_cancer	-0.454078	0.0111802	-40.6145	0	40.6145	0
FILIP1L	benign_fat > inter	-0.519171	0.0127849	-40.6081	0	40.6081	0
CLUH	benign_epithelium > inter	0.57691	0.0142069	40.6078	0	40.6078	0
OCLN	benign_epithelium > inter	0.518122	0.012761	40.6021	0	40.6021	0
ENO1	benign_fat > benign_muscularis	-0.501764	0.0123589	-40.5995	0	40.5995	0
CHRDL2	benign_fat > benign_submucosa	-0.551157	0.0135773	-40.5941	0	40.5941	0
ANXA3	benign_epithelium > benign_fat	0.538867	0.0132749	40.5928	0	40.5928	0
SULT1B1	benign_epithelium > benign_serosa	1.35311	0.0333386	40.5868	0	40.5868	0
TUBB4B	benign_epithelium > benign_stroma	0.628757	0.0154919	40.5862	0	40.5862	0
IFI27	benign_epithelium > benign_stroma	0.747208	0.0184192	40.5669	0	40.5669	0
IGFBP4	benign_inflammation > benign_muscularis	-0.996229	0.0245579	-40.5666	0	40.5666	0
CYC1	benign_fat > benign_muscularis	-0.498694	0.0122939	-40.5643	0	40.5643	0
CYB5B	benign_epithelium > benign_submucosa	0.709922	0.0175034	40.5592	0	40.5592	0
EEF1G	benign_inflammation > inter	1.09394	0.0269716	40.559	0	40.559	0
SLC9A3R1	benign_inflammation > benign_submucosa	0.9503	0.0234317	40.5562	0	40.5562	0
TBRG4	benign_fat > benign_inflammation	-0.884847	0.0218268	-40.5395	0	40.5395	0
ITGB1	benign_fat > benign_stroma	-0.527409	0.0130098	-40.5395	0	40.5395	0
MCM2	benign_inflammation > benign_muscularis	0.771379	0.0190284	40.5383	0	40.5383	0
MYH11	benign_submucosa > inter	-0.851539	0.0210063	-40.5374	0	40.5374	0
COL15A1	benign_muscularis > benign_stroma	0.509365	0.0125667	40.5327	0	40.5327	0
WNK2	benign_fat > inter	-0.464783	0.0114706	-40.5196	0	40.5196	0
COL14A1	benign_fat > benign_submucosa	-0.727059	0.0179444	-40.5172	0	40.5172	0
COL1A1	benign_fat > benign_muscularis	0.583682	0.0144076	40.5122	0	40.5122	0
H3F3A	benign_epithelium > benign_stroma	0.694527	0.017147	40.5043	0	40.5043	0
PRDX5	benign_epithelium > benign_stroma	0.657512	0.0162356	40.4983	0	40.4983	0
SOCS3	cancer_cancer > inter	-0.443359	0.0109479	-40.4971	0	40.4971	0
ITGA6	benign_inflammation > cancer_cancer	-0.999529	0.0246816	-40.4969	0	40.4969	0
COL6A1	benign_fat > benign_stroma	-0.572151	0.014131	-40.489	0	40.489	0
C7	benign_muscularis > inter	0.437432	0.0108045	40.4859	0	40.4859	0
MAP7	benign_epithelium > benign_inflammation	0.893014	0.0220619	40.4776	0	40.4776	0
PLN	benign_inflammation > inter	-0.908105	0.0224356	-40.4761	0	40.4761	0
CRISPLD2	benign_inflammation > benign_muscularis	-1.08876	0.0269003	-40.4739	0	40.4739	0
MGP	benign_submucosa > inter	0.793662	0.0196132	40.4658	0	40.4658	0
GMNN	benign_epithelium > benign_stroma	0.506639	0.0125236	40.4547	0	40.4547	0
SNRPB	benign_inflammation > benign_stroma	1.0308	0.0254805	40.4546	0	40.4546	0
PNRC1	benign_inflammation > benign_stroma	1.01084	0.0250051	40.4253	0	40.4253	0
PNRC1	benign_muscularis > inter	0.488193	0.0120767	40.4243	0	40.4243	0
TXNIP	benign_epithelium > benign_inflammation	-1.04633	0.0258844	-40.4233	0	40.4233	0
MMP14	benign_fat > benign_submucosa	-0.699052	0.0172942	-40.4212	0	40.4212	0
ABHD11	benign_inflammation > cancer_cancer	-0.8223	0.0203439	-40.42	0	40.42	0
THBS2	benign_fat > benign_stroma	-0.631596	0.0156292	-40.4114	0	40.4114	0
ERBB3	benign_epithelium > benign_inflammation	0.977923	0.0242084	40.396	0	40.396	0
AP1S3	benign_inflammation > benign_muscularis	0.691448	0.0171174	40.3944	0	40.3944	0
NCAPD2	benign_inflammation > benign_stroma	0.799428	0.0197912	40.3932	0	40.3932	0
LUM	benign_epithelium > benign_serosa	-2.60692	0.0645387	-40.3932	0	40.3932	0
CD2AP	benign_inflammation > benign_muscularis	0.990216	0.0245209	40.3825	0	40.3825	0
NID1	benign_epithelium > benign_submucosa	-0.658169	0.0163036	-40.3695	0	40.3695	0
FAT1	benign_epithelium > benign_submucosa	0.6749	0.0167192	40.3667	0	40.3667	0
CERS6	benign_epithelium > benign_stroma	0.584004	0.0144697	40.3605	0	40.3605	0
AP1S1	benign_inflammation > cancer_cancer	-0.871904	0.0216088	-40.3494	0	40.3494	0
ATP1B1	benign_fat > benign_muscularis	-0.554119	0.0137352	-40.3429	0	40.3429	0
A2M	benign_epithelium > benign_stroma	-0.751259	0.0186297	-40.3258	0	40.3258	0
HIST1H4C	benign_inflammation > inter	0.832276	0.0206417	40.3202	0	40.3202	0
MCAM	benign_muscularis > benign_stroma	0.537069	0.0133268	40.3	0	40.3	0
HELLS	benign_inflammation > inter	0.904233	0.0224381	40.2989	0	40.2989	0
FERMT2	benign_inflammation > benign_muscularis	-0.855301	0.0212242	-40.2985	0	40.2985	0
ETS2	benign_fat > benign_muscularis	-0.527155	0.0130873	-40.2799	0	40.2799	0
NID1	benign_inflammation > benign_muscularis	-0.943727	0.0234298	-40.279	0	40.279	0
HSP90AA1	benign_fat > benign_muscularis	-0.514848	0.0127848	-40.2704	0	40.2704	0
TICRR	benign_epithelium > cancer_cancer	-0.289582	0.00719119	-40.269	0	40.269	0
CD9	benign_epithelium > inter	0.688479	0.0170975	40.2678	0	40.2678	0
IGFBP7	benign_submucosa > cancer_cancer	0.606164	0.015054	40.2659	0	40.2659	0
TSC22D3	benign_inflammation > benign_stroma	1.10434	0.027428	40.2633	0	40.2633	0
HNF4G	benign_epithelium > benign_inflammation	0.651711	0.0161886	40.2573	0	40.2573	0
PODN	benign_epithelium > benign_fat	-0.593125	0.0147338	-40.2561	0	40.2561	0
CAVIN1	cancer_cancer > inter	-0.38942	0.00967387	-40.2549	0	40.2549	0
KLK1	benign_muscularis > inter	-0.370085	0.00919634	-40.2427	0	40.2427	0
DUSP1	benign_submucosa > inter	0.717569	0.0178414	40.2193	0	40.2193	0
KIF20B	benign_epithelium > cancer_cancer	-0.369886	0.00919764	-40.2154	0	40.2154	0
SULF1	benign_fat > benign_stroma	-0.586723	0.0145929	-40.206	0	40.206	0
CKB	benign_inflammation > cancer_cancer	-1.08578	0.0270065	-40.2046	0	40.2046	0
MGST1	benign_epithelium > benign_stroma	0.601064	0.0149509	40.2026	0	40.2026	0
PLEKHO1	benign_fat > cancer_cancer	-0.40395	0.0100493	-40.1967	0	40.1967	0
COL3A1	benign_inflammation > benign_submucosa	-1.17929	0.0293462	-40.1855	0	40.1855	0
EPCAM	benign_serosa > cancer_cancer	-2.6792	0.0666727	-40.1844	0	40.1844	0
F2RL1	benign_inflammation > cancer_cancer	-0.672472	0.0167457	-40.158	0	40.158	0
TUBA1C	benign_epithelium > benign_submucosa	0.5906	0.0147096	40.1507	0	40.1507	0
KRT80	benign_inflammation > cancer_cancer	-0.628434	0.0156541	-40.145	0	40.145	0
AKT3	benign_fat > inter	-0.482311	0.0120154	-40.1412	0	40.1412	0
ETS2	benign_fat > inter	-0.565545	0.0140941	-40.1265	0	40.1265	0
LAMA4	benign_epithelium > inter	-0.645136	0.0160782	-40.125	0	40.125	0
CDH11	benign_fat > cancer_cancer	-0.396059	0.00987174	-40.1204	0	40.1204	0
NCAPH	benign_epithelium > cancer_cancer	-0.270245	0.00673624	-40.118	0	40.118	0
TJP3	benign_inflammation > cancer_cancer	-0.69893	0.0174222	-40.1173	0	40.1173	0
PNRC1	benign_muscularis > benign_submucosa	0.597136	0.0148881	40.1084	0	40.1084	0
TSPAN6	benign_epithelium > benign_muscularis	0.495535	0.0123552	40.1073	0	40.1073	0
MCAM	benign_stroma > cancer_cancer	0.451421	0.0112582	40.0972	0	40.0972	0
NUSAP1	benign_fat > benign_inflammation	-0.756599	0.0188716	-40.0918	0	40.0918	0
KIF20B	benign_inflammation > benign_submucosa	0.741277	0.0184959	40.078	0	40.078	0
ECT2	benign_inflammation > cancer_cancer	-0.786801	0.0196333	-40.0748	0	40.0748	0
CRYAB	benign_submucosa > cancer_cancer	0.574955	0.0143535	40.0568	0	40.0568	0
SET	benign_fat > benign_muscularis	-0.471749	0.011777	-40.0567	0	40.0567	0
NDFIP2	benign_inflammation > cancer_cancer	-0.846517	0.0211389	-40.0455	0	40.0455	0
ENO1	benign_inflammation > benign_submucosa	1.10569	0.0276162	40.0379	0	40.0379	0
STAP2	benign_inflammation > cancer_cancer	-0.756351	0.0188931	-40.0331	0	40.0331	0
SPAG5	benign_epithelium > cancer_cancer	-0.346028	0.0086474	-40.0152	0	40.0152	0
JCHAIN	benign_muscularis > inter	-0.629186	0.0157238	-40.015	0	40.015	0
TSPAN13	benign_inflammation > benign_submucosa	0.98902	0.0247184	40.0115	0	40.0115	0
PLPP2	benign_epithelium > inter	0.521388	0.0130363	39.995	0	39.995	0
PTGIS	benign_epithelium > benign_fat	-0.592553	0.014816	-39.9942	0	39.9942	0
SULF1	benign_stroma > cancer_cancer	-0.482116	0.0120549	-39.9935	0	39.9935	0
SH3RF2	benign_inflammation > cancer_cancer	-0.762876	0.0190761	-39.9911	0	39.9911	0
LFNG	benign_epithelium > benign_submucosa	0.586605	0.01467	39.9867	0	39.9867	0
FOXA3	benign_epithelium > benign_inflammation	0.628743	0.0157276	39.9769	0	39.9769	0
TPM1	benign_stroma > inter	-0.523856	0.0131064	-39.9695	0	39.9695	0
MARCKSL1	benign_epithelium > benign_stroma	0.703941	0.0176158	39.9607	0	39.9607	0
PDHA1	benign_fat > inter	-0.522831	0.0130837	-39.9605	0	39.9605	0
GJB1	benign_epithelium > benign_submucosa	0.462753	0.0115822	39.9536	0	39.9536	0
PPP1R14A	benign_epithelium > benign_stroma	-0.580374	0.0145286	-39.9469	0	39.9469	0
GNL3	benign_epithelium > benign_fat	0.631217	0.0158064	39.9342	0	39.9342	0
STIL	benign_epithelium > cancer_cancer	-0.316571	0.00792759	-39.9328	0	39.9328	0
HMGA1	benign_inflammation > benign_muscularis	0.847772	0.0212449	39.9047	0	39.9047	0
APOE	benign_epithelium > benign_submucosa	-0.863945	0.0216516	-39.9021	0	39.9021	0
PODN	benign_submucosa > inter	0.593896	0.0148854	39.8979	0	39.8979	0
PRDX2	benign_epithelium > cancer_cancer	-0.566084	0.0141902	-39.8926	0	39.8926	0
CDH17	benign_epithelium > benign_serosa	2.12427	0.0532507	39.8919	0	39.8919	0
AHNAK	benign_fat > benign_submucosa	-0.606098	0.0151966	-39.8838	0	39.8838	0
TIMP1	cancer_cancer > inter	0.398447	0.00999362	39.8702	0	39.8702	0
YWHAZ	benign_epithelium > benign_stroma	0.696613	0.0174758	39.8617	0	39.8617	0
HSP90AB1	benign_fat > inter	-0.540227	0.0135548	-39.8549	0	39.8549	0
GMDS	benign_epithelium > benign_inflammation	1.08909	0.0273304	39.849	0	39.849	0
CNN1	benign_inflammation > benign_stroma	-1.1716	0.0294034	-39.8456	0	39.8456	0
COL15A1	benign_epithelium > benign_stroma	-0.649461	0.0163016	-39.8402	0	39.8402	0
CTBP2	benign_epithelium > benign_stroma	0.641801	0.0161146	39.8272	0	39.8272	0
ARHGEF38	benign_epithelium > benign_inflammation	0.718915	0.018053	39.8225	0	39.8225	0
SMC2	benign_epithelium > cancer_cancer	-0.382135	0.00959619	-39.8216	0	39.8216	0
FBLN2	benign_epithelium > cancer_cancer	-0.546789	0.0137312	-39.821	0	39.821	0
GALE	benign_epithelium > benign_inflammation	0.845585	0.0212352	39.82	0	39.82	0
ORC6	benign_epithelium > cancer_cancer	-0.275803	0.00692721	-39.8145	0	39.8145	0
CHRDL2	benign_submucosa > cancer_cancer	0.455719	0.011447	39.8113	0	39.8113	0
PKM	benign_fat > inter	-0.519993	0.0130616	-39.8108	0	39.8108	0
MCM3	benign_inflammation > benign_submucosa	0.905888	0.0227552	39.8102	0	39.8102	0
FGFR1	cancer_cancer > inter	-0.377962	0.009495	-39.8065	0	39.8065	0
ACTB	benign_inflammation > benign_stroma	0.80955	0.0203373	39.8062	0	39.8062	0
CYB5B	benign_epithelium > benign_muscularis	0.598797	0.015043	39.8057	0	39.8057	0
SLPI	benign_epithelium > benign_inflammation	0.96903	0.024349	39.7976	0	39.7976	0
QKI	benign_fat > benign_muscularis	-0.48685	0.0122345	-39.7934	0	39.7934	0
TPM1	benign_submucosa > cancer_cancer	-0.518774	0.0130413	-39.7792	0	39.7792	0
FNBP1	benign_muscularis > inter	0.478994	0.0120419	39.7774	0	39.7774	0
SMS	benign_fat > benign_inflammation	-0.954643	0.0240019	-39.7736	0	39.7736	0
KANK2	benign_epithelium > cancer_cancer	-0.471488	0.0118562	-39.7673	0	39.7673	0
MPST	benign_epithelium > benign_inflammation	1.0135	0.0254902	39.7604	0	39.7604	0
MYLK	benign_inflammation > inter	-1.22202	0.0307396	-39.754	0	39.754	0
ANXA2	benign_epithelium > benign_muscularis	0.617401	0.0155327	39.7484	0	39.7484	0
GSR	benign_fat > benign_inflammation	-0.980817	0.0246787	-39.7434	0	39.7434	0
HNF1B	benign_epithelium > benign_inflammation	0.623539	0.0156911	39.7384	0	39.7384	0
EPCAM	benign_fat > inter	-0.64937	0.0163504	-39.7158	0	39.7158	0
ARSE	benign_inflammation > cancer_cancer	-0.642682	0.0161824	-39.7148	0	39.7148	0
DDR2	benign_fat > inter	-0.438082	0.0110311	-39.7133	0	39.7133	0
GSDMB	benign_fat > benign_inflammation	-0.836517	0.0210676	-39.7064	0	39.7064	0
TSTD1	benign_inflammation > benign_stroma	0.807062	0.0203274	39.7032	0	39.7032	0
COL16A1	benign_fat > inter	-0.526162	0.0132554	-39.6941	0	39.6941	0
COL5A1	benign_fat > inter	-0.593794	0.0149594	-39.6937	0	39.6937	0
FBL	benign_inflammation > benign_muscularis	0.909773	0.0229216	39.6907	0	39.6907	0
AP1S3	benign_inflammation > benign_submucosa	0.738924	0.0186247	39.6745	0	39.6745	0
SRPK1	benign_fat > benign_inflammation	-0.964566	0.0243193	-39.6626	0	39.6626	0
FBL	benign_inflammation > benign_stroma	0.927705	0.023398	39.6489	0	39.6489	0
CANT1	benign_epithelium > benign_inflammation	1.00217	0.0252791	39.6443	0	39.6443	0
GUCY1A1	cancer_cancer > inter	-0.350388	0.00883841	-39.6438	0	39.6438	0
GCHFR	benign_inflammation > benign_muscularis	0.781029	0.0197034	39.6392	0	39.6392	0
SATB2	benign_inflammation > cancer_cancer	-0.78235	0.0197368	-39.6392	0	39.6392	0
MCM3	benign_inflammation > benign_stroma	0.846184	0.021348	39.6376	0	39.6376	0
MAB21L2	benign_stroma > inter	-0.4195	0.0105844	-39.6338	0	39.6338	0
FRK	benign_epithelium > benign_inflammation	0.751862	0.018974	39.626	0	39.626	0
SMTN	benign_submucosa > cancer_cancer	-0.559769	0.0141267	-39.6248	0	39.6248	0
TGFBR2	benign_inflammation > inter	1.00701	0.025417	39.6196	0	39.6196	0
BDH1	benign_epithelium > benign_serosa	1.73219	0.0437228	39.6174	0	39.6174	0
MCM2	benign_inflammation > benign_submucosa	0.820229	0.0207039	39.6171	0	39.6171	0
PREP	benign_epithelium > inter	0.526431	0.013291	39.6079	0	39.6079	0
SOD2	benign_fat > inter	-0.508298	0.0128336	-39.607	0	39.607	0
ANKRD22	benign_epithelium > benign_fat	0.403451	0.0101877	39.6019	0	39.6019	0
DUSP1	benign_muscularis > benign_submucosa	-0.661592	0.0167074	-39.5987	0	39.5987	0
LFNG	benign_fat > benign_inflammation	-0.838757	0.0211839	-39.5941	0	39.5941	0
ATP8B1	benign_epithelium > benign_serosa	2.00549	0.0506547	39.5914	0	39.5914	0
PTGIS	benign_fat > cancer_cancer	0.363712	0.00918728	39.5886	0	39.5886	0
MARVELD2	benign_inflammation > cancer_cancer	-0.609459	0.0153959	-39.5857	0	39.5857	0
APOE	benign_inflammation > benign_stroma	1.25723	0.0317622	39.5825	0	39.5825	0
STOM	benign_muscularis > benign_stroma	0.531593	0.0134343	39.5698	0	39.5698	0
PPP1R12B	benign_epithelium > benign_fat	0.667698	0.0168758	39.5654	0	39.5654	0
ADAP1	benign_epithelium > benign_submucosa	0.51961	0.0131351	39.5588	0	39.5588	0
SULF1	benign_fat > benign_submucosa	-0.714089	0.018065	-39.5288	0	39.5288	0
FAT1	benign_fat > benign_muscularis	-0.462423	0.0116989	-39.527	0	39.527	0
MMP2	benign_inflammation > benign_stroma	-1.23763	0.0313148	-39.5223	0	39.5223	0
LGALS4	benign_fat > inter	-0.628412	0.0159025	-39.5165	0	39.5165	0
CEACAM1	benign_epithelium > cancer_cancer	0.380672	0.00963347	39.5155	0	39.5155	0
HIST1H1B	benign_fat > inter	-0.555282	0.0140546	-39.5088	0	39.5088	0
HK2	benign_epithelium > benign_inflammation	0.826587	0.0209234	39.5053	0	39.5053	0
EEF1G	benign_inflammation > benign_stroma	1.06228	0.0268927	39.5006	0	39.5006	0
TJP3	benign_epithelium > benign_serosa	1.57322	0.0398289	39.4996	0	39.4996	0
SH2D4A	benign_epithelium > benign_submucosa	0.404639	0.0102507	39.4743	0	39.4743	0
PODN	benign_inflammation > benign_submucosa	-0.985074	0.0249553	-39.4735	0	39.4735	0
CDHR1	benign_epithelium > benign_submucosa	0.474409	0.012019	39.4715	0	39.4715	0
MLPH	benign_epithelium > benign_serosa	1.92397	0.0487457	39.4695	0	39.4695	0
TUFM	benign_inflammation > benign_submucosa	1.07977	0.0273615	39.4633	0	39.4633	0
HAND2	benign_epithelium > benign_stroma	-0.540768	0.013706	-39.4549	0	39.4549	0
CD24	benign_inflammation > benign_stroma	1.12925	0.0286214	39.4549	0	39.4549	0
YWHAZ	benign_inflammation > benign_muscularis	1.02865	0.0260733	39.4524	0	39.4524	0
PKM	benign_fat > benign_muscularis	-0.478425	0.0121286	-39.4459	0	39.4459	0
EPPK1	benign_muscularis > benign_stroma	0.449119	0.0113927	39.4216	0	39.4216	0
TRABD2A	benign_fat > benign_inflammation	-0.759349	0.0192643	-39.4175	0	39.4175	0
S100A16	benign_epithelium > benign_stroma	0.676343	0.0171644	39.4039	0	39.4039	0
GMNN	benign_epithelium > benign_submucosa	0.512269	0.0130015	39.4007	0	39.4007	0
CCT6A	benign_fat > benign_inflammation	-0.970424	0.0246346	-39.3927	0	39.3927	0
TMEM106C	benign_fat > inter	-0.510643	0.0129653	-39.3854	0	39.3854	0
CENPM	benign_epithelium > benign_inflammation	-0.764366	0.0194081	-39.3838	0	39.3838	0
GALE	benign_inflammation > cancer_cancer	-0.748371	0.0190051	-39.3773	0	39.3773	0
EEF1B2	benign_epithelium > benign_inflammation	-1.09521	0.0278181	-39.3705	0	39.3705	0
CERCAM	benign_epithelium > benign_muscularis	-0.583588	0.0148249	-39.3653	0	39.3653	0
HDGF	benign_fat > inter	-0.496642	0.0126194	-39.3555	0	39.3555	0
LMNB2	benign_epithelium > benign_fat	0.57226	0.0145412	39.3544	0	39.3544	0
KIF12	benign_epithelium > inter	0.404626	0.010283	39.349	0	39.349	0
HMGA1	benign_inflammation > benign_submucosa	0.909554	0.0231156	39.348	0	39.348	0
S100A16	benign_epithelium > inter	0.646791	0.0164378	39.3477	0	39.3477	0
FGFR1	benign_submucosa > cancer_cancer	0.525902	0.013366	39.3462	0	39.3462	0
STXBP6	benign_epithelium > benign_submucosa	0.529628	0.0134625	39.3409	0	39.3409	0
DDR2	cancer_cancer > inter	-0.324222	0.00824165	-39.3394	0	39.3394	0
LRPPRC	benign_inflammation > benign_stroma	1.00481	0.0255501	39.3271	0	39.3271	0
MPST	benign_inflammation > cancer_cancer	-0.897164	0.0228132	-39.3264	0	39.3264	0
SEL1L3	benign_inflammation > benign_serosa	2.22634	0.056617	39.3229	0	39.3229	0
TGFBI	benign_fat > benign_stroma	-0.550349	0.0139989	-39.3139	0	39.3139	0
LSM4	benign_epithelium > benign_stroma	0.632289	0.0160839	39.3119	0	39.3119	0
PARVA	benign_epithelium > cancer_cancer	-0.501595	0.0127632	-39.3001	0	39.3001	0
C1S	benign_inflammation > cancer_cancer	1.05089	0.0267499	39.2859	0	39.2859	0
RNF128	benign_epithelium > benign_fat	0.501897	0.0127783	39.2774	0	39.2774	0
ADD3	benign_submucosa > cancer_cancer	-0.536096	0.0136509	-39.2717	0	39.2717	0
MXRA8	benign_muscularis > cancer_cancer	0.36021	0.0091736	39.266	0	39.266	0
ATP5MC3	benign_epithelium > benign_fat	0.535471	0.0136394	39.2591	0	39.2591	0
MLPH	benign_epithelium > cancer_cancer	0.470857	0.0119939	39.2581	0	39.2581	0
COL6A1	benign_muscularis > inter	0.517566	0.0131838	39.2578	0	39.2578	0
DSTN	benign_inflammation > inter	-1.03824	0.0264555	-39.2447	0	39.2447	0
C1orf116	benign_epithelium > benign_stroma	0.429296	0.0109419	39.2343	0	39.2343	0
SLC2A1	benign_inflammation > benign_stroma	1.01486	0.0258676	39.233	0	39.233	0
APOE	benign_muscularis > inter	-0.601854	0.0153409	-39.2319	0	39.2319	0
BICDL2	benign_epithelium > benign_serosa	1.66558	0.0424628	39.2245	0	39.2245	0
LRP4	benign_epithelium > cancer_cancer	-0.414542	0.010569	-39.2225	0	39.2225	0
CCN2	benign_fat > benign_stroma	-0.606056	0.0154535	-39.2181	0	39.2181	0
MAF	benign_fat > benign_submucosa	-0.669361	0.0170699	-39.213	0	39.213	0
MEIS1	benign_inflammation > benign_muscularis	-0.882339	0.0225051	-39.2061	0	39.2061	0
MGP	benign_fat > benign_submucosa	-0.774756	0.019769	-39.1905	0	39.1905	0
CNN1	benign_epithelium > cancer_cancer	-0.610906	0.0155883	-39.1901	0	39.1901	0
KANK2	benign_fat > benign_stroma	-0.453712	0.0115784	-39.1861	0	39.1861	0
IGHG1	benign_submucosa > cancer_cancer	0.874657	0.0223225	39.1828	0	39.1828	0
PIGR	benign_submucosa > inter	0.816042	0.0208328	39.1711	0	39.1711	0
COL1A1	benign_inflammation > inter	-1.18635	0.0302896	-39.167	0	39.167	0
IGFBP5	benign_muscularis > benign_stroma	0.598531	0.0152866	39.1539	0	39.1539	0
LAMC2	benign_inflammation > cancer_cancer	-0.768534	0.0196298	-39.1514	0	39.1514	0
SERPINF1	benign_muscularis > benign_stroma	-0.539991	0.0137926	-39.1506	0	39.1506	0
TYMS	benign_fat > benign_inflammation	-0.793401	0.0202683	-39.1449	0	39.1449	0
HKDC1	benign_epithelium > benign_fat	0.426473	0.0108967	39.1379	0	39.1379	0
FOXQ1	benign_inflammation > cancer_cancer	-0.77211	0.0197304	-39.1329	0	39.1329	0
LRPPRC	benign_fat > inter	-0.51351	0.0131251	-39.1241	0	39.1241	0
CXCL8	benign_inflammation > cancer_cancer	-0.998244	0.0255206	-39.1152	0	39.1152	0
MYO5C	benign_epithelium > benign_stroma	0.437666	0.0111915	39.1072	0	39.1072	0
NCAPD2	benign_inflammation > benign_submucosa	0.824959	0.0210955	39.1059	0	39.1059	0
MCM2	benign_inflammation > benign_stroma	0.759306	0.0194236	39.0919	0	39.0919	0
ARHGEF38	benign_inflammation > cancer_cancer	-0.631476	0.0161571	-39.0835	0	39.0835	0
SPON2	benign_fat > inter	-0.546854	0.0139929	-39.0807	0	39.0807	0
PRUNE2	cancer_cancer > inter	-0.366364	0.00937571	-39.0759	0	39.0759	0
TNS1	benign_epithelium > benign_fat	-0.658281	0.0168504	-39.0662	0	39.0662	0
SPARC	cancer_cancer > inter	-0.418951	0.0107261	-39.0589	0	39.0589	0
SLC39A5	benign_submucosa > cancer_cancer	-0.349516	0.00895282	-39.0398	0	39.0398	0
NDUFB9	benign_fat > inter	-0.511635	0.0131057	-39.0391	0	39.0391	0
CYP3A5	benign_epithelium > benign_serosa	1.7043	0.0436577	39.0377	0	39.0377	0
ELN	benign_fat > benign_stroma	-0.54703	0.0140142	-39.034	0	39.034	0
ZFP36L1	benign_muscularis > inter	0.456927	0.0117059	39.0338	0	39.0338	0
CHRDL2	benign_epithelium > cancer_cancer	-0.438355	0.0112315	-39.0292	0	39.0292	0
ANKS4B	benign_epithelium > benign_inflammation	0.595719	0.0152638	39.0283	0	39.0283	0
RAB5IF	benign_epithelium > inter	0.583371	0.0149502	39.0211	0	39.0211	0
HOOK2	benign_epithelium > benign_fat	0.445932	0.0114293	39.0165	0	39.0165	0
KRTCAP3	benign_epithelium > benign_stroma	0.521198	0.0133592	39.0142	0	39.0142	0
ACTG2	benign_muscularis > benign_serosa	2.59441	0.0665096	39.008	0	39.008	0
PLEKHJ1	benign_inflammation > benign_submucosa	0.934064	0.0239507	38.9994	0	38.9994	0
CTSB	benign_epithelium > inter	-0.599937	0.0153865	-38.9912	0	38.9912	0
VRK1	benign_epithelium > benign_inflammation	-0.815234	0.0209096	-38.9886	0	38.9886	0
COL6A2	benign_epithelium > benign_serosa	-2.32673	0.0596874	-38.9819	0	38.9819	0
PROM1	benign_epithelium > benign_serosa	1.8263	0.0468506	38.9813	0	38.9813	0
AP1S3	benign_inflammation > benign_stroma	0.680873	0.017473	38.9672	0	38.9672	0
MKI67	benign_fat > benign_inflammation	-0.854193	0.0219235	-38.9624	0	38.9624	0
CRACR2B	benign_epithelium > cancer_cancer	0.428123	0.0109885	38.9611	0	38.9611	0
NOP16	benign_epithelium > benign_fat	0.57601	0.0147845	38.9604	0	38.9604	0
PALLD	cancer_cancer > inter	-0.391302	0.010044	-38.9588	0	38.9588	0
ASPN	benign_epithelium > cancer_cancer	-0.467064	0.0119902	-38.9538	0	38.9538	0
YWHAZ	benign_epithelium > cancer_cancer	-0.549549	0.0141081	-38.9526	0	38.9526	0
SLPI	benign_muscularis > benign_stroma	-0.45584	0.0117036	-38.9486	0	38.9486	0
DSTN	benign_submucosa > inter	-0.653216	0.0167717	-38.9474	0	38.9474	0
H3F3A	benign_inflammation > benign_muscularis	0.996098	0.0255843	38.9339	0	38.9339	0
KIAA1324	benign_epithelium > cancer_cancer	0.398075	0.0102255	38.9298	0	38.9298	0
DEPDC1B	benign_epithelium > cancer_cancer	-0.265425	0.00681821	-38.9289	0	38.9289	0
TBRG4	benign_epithelium > benign_stroma	0.566722	0.0145586	38.9269	0	38.9269	0
TGFBI	benign_epithelium > benign_stroma	-0.690946	0.0177576	-38.9099	0	38.9099	0
HSPE1	benign_epithelium > benign_fat	0.615771	0.015827	38.9063	0	38.9063	0
DLG3	benign_inflammation > cancer_cancer	-0.715764	0.0183986	-38.9031	0	38.9031	0
REPIN1	benign_fat > benign_inflammation	-0.821644	0.0211203	-38.9031	0	38.9031	0
MEP1A	benign_submucosa > cancer_cancer	-0.324951	0.00835377	-38.8987	0	38.8987	0
FA2H	benign_epithelium > benign_submucosa	0.374706	0.0096361	38.8856	0	38.8856	0
COL3A1	benign_muscularis > benign_stroma	-0.541789	0.0139369	-38.8746	0	38.8746	0
NCAPD2	benign_inflammation > benign_muscularis	0.753636	0.0193883	38.8706	0	38.8706	0
RAPGEFL1	benign_inflammation > cancer_cancer	-0.729408	0.0187656	-38.8693	0	38.8693	0
CHCHD2	benign_epithelium > benign_stroma	0.664904	0.0171083	38.8643	0	38.8643	0
C3	benign_inflammation > inter	1.23748	0.0318521	38.8509	0	38.8509	0
ANKRD22	benign_epithelium > benign_muscularis	0.368318	0.00948285	38.8404	0	38.8404	0
CLU	benign_inflammation > benign_stroma	1.07626	0.0277207	38.8252	0	38.8252	0
HTRA1	benign_fat > benign_stroma	-0.540728	0.0139292	-38.8199	0	38.8199	0
FABP1	benign_fat > benign_submucosa	-0.662086	0.0170569	-38.8164	0	38.8164	0
CDX1	benign_epithelium > benign_serosa	1.84186	0.0474511	38.8161	0	38.8161	0
COL5A1	benign_epithelium > benign_fat	-0.711388	0.0183281	-38.814	0	38.814	0
PPP1R12B	benign_fat > benign_inflammation	-1.02391	0.0263933	-38.7943	0	38.7943	0
ENO1	benign_epithelium > benign_submucosa	0.684947	0.0176613	38.7824	0	38.7824	0
MAF	benign_fat > benign_inflammation	-1.01677	0.0262221	-38.7753	0	38.7753	0
SET	benign_inflammation > benign_stroma	0.957294	0.0246926	38.7684	0	38.7684	0
FILIP1L	benign_epithelium > benign_stroma	-0.633494	0.016342	-38.7648	0	38.7648	0
KCNE3	benign_epithelium > benign_inflammation	0.815495	0.0210392	38.7607	0	38.7607	0
COL11A1	benign_stroma > cancer_cancer	-0.383003	0.00988218	-38.7569	0	38.7569	0
TSPAN13	benign_fat > benign_inflammation	-0.884576	0.0228271	-38.7512	0	38.7512	0
EEF1G	benign_inflammation > benign_muscularis	1.02092	0.0263456	38.7511	0	38.7511	0
MUC13	benign_serosa > cancer_cancer	-2.22718	0.0574772	-38.749	0	38.749	0
METTL7B	benign_epithelium > benign_submucosa	0.397619	0.0102615	38.7487	0	38.7487	0
CCN2	benign_epithelium > cancer_cancer	-0.613197	0.0158252	-38.7481	0	38.7481	0
GALNT6	benign_epithelium > cancer_cancer	-0.312542	0.00806629	-38.7467	0	38.7467	0
PLEKHJ1	benign_epithelium > cancer_cancer	0.461436	0.011911	38.7402	0	38.7402	0
FBLN2	benign_stroma > inter	0.544832	0.014065	38.7366	0	38.7366	0
POSTN	benign_stroma > cancer_cancer	-0.475901	0.0122868	-38.7327	0	38.7327	0
EIF3B	benign_inflammation > benign_submucosa	1.06218	0.0274268	38.7276	0	38.7276	0
SRI	benign_fat > benign_inflammation	-0.902926	0.0233149	-38.7275	0	38.7275	0
CASP6	benign_epithelium > inter	0.466078	0.0120366	38.7216	0	38.7216	0
TSPAN3	benign_epithelium > cancer_cancer	0.545043	0.0140775	38.7174	0	38.7174	0
CTBP2	benign_epithelium > benign_muscularis	0.556582	0.0143777	38.7116	0	38.7116	0
C10orf99	benign_submucosa > cancer_cancer	-0.302594	0.00781722	-38.7087	0	38.7087	0
FN1	benign_muscularis > benign_submucosa	0.713311	0.0184307	38.7023	0	38.7023	0
SELENOM	benign_epithelium > benign_inflammation	-1.04385	0.0269724	-38.7006	0	38.7006	0
DCTPP1	benign_epithelium > benign_submucosa	0.576466	0.0148979	38.6943	0	38.6943	0
LUM	benign_fat > cancer_cancer	0.452362	0.0116914	38.6918	0	38.6918	0
ATIC	benign_inflammation > benign_submucosa	0.961542	0.0248552	38.6858	0	38.6858	0
SH3YL1	benign_epithelium > benign_submucosa	0.537698	0.0139004	38.6822	0	38.6822	0
LMNB1	benign_inflammation > inter	0.844282	0.0218286	38.6778	0	38.6778	0
GPRC5C	benign_epithelium > benign_submucosa	0.482601	0.0124784	38.6749	0	38.6749	0
CD163	benign_epithelium > benign_fat	-0.661244	0.0170983	-38.6731	0	38.6731	0
TMPO	benign_epithelium > benign_inflammation	-0.840838	0.0217434	-38.6709	0	38.6709	0
EHD2	benign_submucosa > cancer_cancer	0.543629	0.0140594	38.6665	0	38.6665	0
PTBP3	benign_fat > inter	-0.50141	0.0129695	-38.6607	0	38.6607	0
LSR	benign_inflammation > cancer_cancer	-0.943059	0.0243951	-38.6577	0	38.6577	0
CXCL12	benign_fat > inter	0.538183	0.0139258	38.6465	0	38.6465	0
KRT8	benign_muscularis > inter	-0.592242	0.0153329	-38.6257	0	38.6257	0
PRELID3B	benign_epithelium > benign_stroma	0.57481	0.0148828	38.6224	0	38.6224	0
PPDPF	benign_epithelium > benign_stroma	0.683792	0.0177068	38.6174	0	38.6174	0
AP1S3	benign_inflammation > inter	0.676624	0.0175241	38.611	0	38.611	0
GEM	benign_fat > benign_inflammation	-0.9742	0.0252318	-38.61	0	38.61	0
SH3BGRL2	benign_inflammation > cancer_cancer	-0.809311	0.0209631	-38.6065	0	38.6065	0
CYP51A1	benign_inflammation > cancer_cancer	-0.727664	0.0188492	-38.6045	0	38.6045	0
SLC39A4	benign_epithelium > benign_muscularis	0.343225	0.00889138	38.602	0	38.602	0
SFRP4	benign_fat > benign_muscularis	0.48975	0.012689	38.5965	0	38.5965	0
PECAM1	benign_inflammation > cancer_cancer	1.01197	0.0262196	38.596	0	38.596	0
ST14	benign_epithelium > benign_serosa	2.18167	0.0565302	38.5931	0	38.5931	0
COL6A3	benign_epithelium > benign_inflammation	-1.1721	0.0303753	-38.5872	0	38.5872	0
LCP1	benign_inflammation > benign_serosa	2.29983	0.0596023	38.5863	0	38.5863	0
NEXN	benign_fat > benign_stroma	-0.432765	0.0112165	-38.5831	0	38.5831	0
SSRP1	benign_inflammation > benign_submucosa	0.995281	0.0257968	38.5815	0	38.5815	0
CD2AP	benign_inflammation > benign_submucosa	1.02934	0.02668	38.581	0	38.581	0
STXBP6	benign_epithelium > benign_stroma	0.50024	0.0129676	38.5762	0	38.5762	0
CAPN5	benign_epithelium > benign_serosa	1.77181	0.045939	38.5688	0	38.5688	0
KCNQ1	benign_epithelium > benign_muscularis	0.447113	0.0115927	38.5686	0	38.5686	0
RAB3IP	benign_inflammation > benign_submucosa	0.879461	0.0228029	38.5679	0	38.5679	0
SYNPO2	benign_epithelium > benign_submucosa	-0.737679	0.0191271	-38.5672	0	38.5672	0
IGF2BP2	benign_epithelium > cancer_cancer	-0.397173	0.0103009	-38.5571	0	38.5571	0
MGP	benign_serosa > cancer_cancer	2.49115	0.0646186	38.5516	0	38.5516	0
SOX9	benign_epithelium > benign_submucosa	0.651639	0.0169037	38.55	0	38.55	0
TYMS	benign_inflammation > benign_muscularis	0.777431	0.0201714	38.5413	0	38.5413	0
ERO1A	benign_fat > benign_inflammation	-0.93828	0.0243464	-38.5388	0	38.5388	0
TOM1L1	benign_epithelium > inter	0.500882	0.0129977	38.5361	0	38.5361	0
TGFB1I1	benign_fat > benign_stroma	-0.437849	0.0113621	-38.5359	0	38.5359	0
PPM1G	benign_fat > benign_inflammation	-0.801241	0.0207939	-38.5325	0	38.5325	0
CYC1	benign_fat > inter	-0.510088	0.0132402	-38.5256	0	38.5256	0
GPRC5C	benign_epithelium > benign_muscularis	0.413132	0.010724	38.5239	0	38.5239	0
STRBP	benign_epithelium > benign_inflammation	-0.903174	0.0234456	-38.5222	0	38.5222	0
KIF20B	benign_inflammation > benign_stroma	0.66838	0.0173524	38.5181	0	38.5181	0
THBS2	benign_muscularis > cancer_cancer	-0.40345	0.0104771	-38.508	0	38.508	0
CTSK	benign_stroma > benign_submucosa	-0.686477	0.0178275	-38.5066	0	38.5066	0
IGFBP5	benign_epithelium > cancer_cancer	-0.616407	0.016009	-38.5038	0	38.5038	0
HKDC1	benign_epithelium > benign_submucosa	0.454371	0.0118015	38.5009	0	38.5009	0
CLDN3	benign_epithelium > benign_serosa	2.12869	0.055303	38.4913	0	38.4913	0
APOE	benign_fat > benign_inflammation	-1.20328	0.0312659	-38.4856	0	38.4856	0
TGFB1I1	benign_fat > cancer_cancer	-0.329639	0.00856585	-38.483	0	38.483	0
VEGFA	benign_inflammation > cancer_cancer	-0.96404	0.0250551	-38.4768	0	38.4768	0
NR2F6	benign_epithelium > benign_inflammation	0.85345	0.0221939	38.4543	0	38.4543	0
TUBA4A	benign_epithelium > benign_submucosa	0.556951	0.0144837	38.4535	0	38.4535	0
GPA33	benign_epithelium > benign_serosa	1.51624	0.0394553	38.4294	0	38.4294	0
DHCR24	benign_epithelium > benign_inflammation	0.886219	0.0230641	38.4242	0	38.4242	0
H3F3A	benign_epithelium > benign_muscularis	0.587768	0.0152989	38.4191	0	38.4191	0
CDX1	benign_muscularis > inter	-0.408623	0.0106362	-38.418	0	38.418	0
NID1	benign_stroma > cancer_cancer	0.392837	0.0102271	38.4112	0	38.4112	0
PATJ	benign_inflammation > benign_submucosa	0.989522	0.0257623	38.4096	0	38.4096	0
EXPH5	benign_inflammation > cancer_cancer	-0.56755	0.0147764	-38.4092	0	38.4092	0
H3F3A	benign_inflammation > inter	1.00599	0.0261922	38.4079	0	38.4079	0
KCNK1	benign_epithelium > benign_submucosa	0.449519	0.0117053	38.4029	0	38.4029	0
SLC1A5	benign_epithelium > benign_submucosa	0.645956	0.0168208	38.4022	0	38.4022	0
KCTD12	benign_epithelium > inter	-0.655427	0.0170702	-38.396	0	38.396	0
DKC1	benign_fat > benign_inflammation	-0.857485	0.0223372	-38.3883	0	38.3883	0
KRT8	benign_fat > inter	-0.62607	0.0163091	-38.3877	0	38.3877	0
RAB3IP	benign_inflammation > benign_muscularis	0.804234	0.0209575	38.3745	0	38.3745	0
SLC25A39	benign_epithelium > benign_stroma	0.640477	0.0166968	38.3591	0	38.3591	0
AURKB	benign_fat > benign_inflammation	-0.632091	0.0164811	-38.3523	0	38.3523	0
PARVA	benign_fat > benign_stroma	-0.478021	0.0124641	-38.3519	0	38.3519	0
SVIL	benign_submucosa > cancer_cancer	-0.491122	0.0128057	-38.3519	0	38.3519	0
FAM3D	benign_epithelium > benign_serosa	1.57033	0.040949	38.3485	0	38.3485	0
MST1R	benign_inflammation > cancer_cancer	-0.644568	0.0168122	-38.3392	0	38.3392	0
PPDPF	benign_epithelium > inter	0.650132	0.0169574	38.3391	0	38.3391	0
GCNT3	benign_inflammation > cancer_cancer	-0.717283	0.0187139	-38.329	0	38.329	0
A2M	benign_inflammation > benign_submucosa	-1.15878	0.0302403	-38.3192	0	38.3192	0
TGFBI	benign_epithelium > benign_muscularis	-0.60703	0.0158425	-38.3164	0	38.3164	0
NOP16	benign_epithelium > benign_submucosa	0.613618	0.0160152	38.3148	0	38.3148	0
FUT3	benign_epithelium > benign_serosa	1.5318	0.0399803	38.3139	0	38.3139	0
NUSAP1	benign_inflammation > benign_muscularis	0.719582	0.0187813	38.3137	0	38.3137	0
S100A6	benign_fat > benign_submucosa	-0.534886	0.0139608	-38.3133	0	38.3133	0
CHMP4C	benign_inflammation > cancer_cancer	-0.64507	0.0168388	-38.3087	0	38.3087	0
MACC1	benign_epithelium > benign_muscularis	0.503246	0.0131373	38.3066	0	38.3066	0
ANGPTL2	benign_epithelium > benign_fat	-0.589631	0.0153939	-38.3028	0	38.3028	0
COL14A1	benign_epithelium > benign_inflammation	-1.1294	0.0294909	-38.2967	0	38.2967	0
THBS2	benign_muscularis > benign_submucosa	-0.688349	0.0179757	-38.2933	0	38.2933	0
CDH1	benign_epithelium > benign_inflammation	0.905805	0.0236546	38.2929	0	38.2929	0
FZD5	benign_epithelium > benign_inflammation	0.752609	0.019658	38.2852	0	38.2852	0
SERPING1	benign_muscularis > inter	0.505549	0.0132106	38.2685	0	38.2685	0
TXNIP	benign_epithelium > inter	0.591324	0.0154562	38.258	0	38.258	0
FBLN1	benign_fat > benign_stroma	-0.55458	0.0144984	-38.2512	0	38.2512	0
ATP1A1	benign_epithelium > benign_inflammation	0.978446	0.0255818	38.2477	0	38.2477	0
AHNAK	benign_muscularis > benign_stroma	0.459107	0.012004	38.2462	0	38.2462	0
HMGA1	benign_fat > benign_inflammation	-0.816385	0.0213472	-38.2432	0	38.2432	0
SH2D4A	benign_epithelium > benign_fat	0.361885	0.00946298	38.2422	0	38.2422	0
RHOB	benign_stroma > cancer_cancer	0.404535	0.0105792	38.2387	0	38.2387	0
NDUFAB1	benign_fat > benign_muscularis	-0.440825	0.0115316	-38.2276	0	38.2276	0
IGFBP4	benign_inflammation > benign_stroma	-0.958219	0.0250676	-38.2254	0	38.2254	0
TUBA4A	benign_epithelium > benign_muscularis	0.475763	0.0124471	38.2227	0	38.2227	0
SNRPB	benign_fat > inter	-0.50029	0.0130889	-38.2224	0	38.2224	0
PRELID3B	benign_epithelium > cancer_cancer	-0.459183	0.012015	-38.2176	0	38.2176	0
ERBB2	benign_epithelium > benign_inflammation	0.905592	0.0236966	38.2161	0	38.2161	0
COL16A1	benign_fat > benign_stroma	-0.510468	0.0133578	-38.2149	0	38.2149	0
MAB21L2	benign_submucosa > inter	-0.473507	0.0123938	-38.205	0	38.205	0
PLEKHJ1	benign_inflammation > benign_stroma	0.858318	0.0224696	38.1991	0	38.1991	0
ZG16B	benign_inflammation > cancer_cancer	-0.615156	0.0161066	-38.1928	0	38.1928	0
RAPGEFL1	benign_epithelium > benign_serosa	1.63771	0.0428987	38.1762	0	38.1762	0
OCIAD2	benign_epithelium > benign_muscularis	0.514818	0.0134853	38.1762	0	38.1762	0
C6orf132	benign_inflammation > cancer_cancer	-0.659257	0.0172693	-38.1752	0	38.1752	0
CAV1	benign_fat > cancer_cancer	0.374063	0.00980225	38.1609	0	38.1609	0
SPINT1	benign_epithelium > benign_serosa	1.98761	0.0520947	38.1539	0	38.1539	0
CTBP2	benign_fat > benign_muscularis	-0.446577	0.0117062	-38.1488	0	38.1488	0
SLC44A3	benign_epithelium > benign_inflammation	0.766012	0.0200844	38.1396	0	38.1396	0
SEL1L3	benign_muscularis > inter	-0.454894	0.0119295	-38.1319	0	38.1319	0
EIF3B	benign_fat > inter	-0.5039	0.0132178	-38.1229	0	38.1229	0
MXRA7	benign_fat > cancer_cancer	-0.387282	0.0101613	-38.1136	0	38.1136	0
VCAN	benign_stroma > cancer_cancer	0.476695	0.0125094	38.1069	0	38.1069	0
SPINT2	benign_serosa > cancer_cancer	-2.26346	0.0594096	-38.0993	0	38.0993	0
SLC8A1	cancer_cancer > inter	-0.340118	0.00892755	-38.0976	0	38.0976	0
GSDMB	benign_inflammation > benign_muscularis	0.798508	0.0209668	38.0843	0	38.0843	0
TMEM106C	benign_fat > benign_muscularis	-0.458495	0.012039	-38.084	0	38.084	0
ATP5F1B	benign_fat > benign_muscularis	-0.449506	0.011804	-38.0809	0	38.0809	0
KANK2	cancer_cancer > inter	-0.326846	0.00858412	-38.0756	0	38.0756	0
TMEM238	benign_inflammation > cancer_cancer	-0.84908	0.0223013	-38.0731	0	38.0731	0
ADAMTS1	benign_epithelium > benign_fat	-0.649648	0.0170643	-38.0706	0	38.0706	0
MYO10	benign_epithelium > benign_stroma	0.524816	0.0137855	38.0701	0	38.0701	0
SLC29A2	benign_epithelium > benign_muscularis	0.35249	0.00926167	38.059	0	38.059	0
CXCR4	benign_muscularis > cancer_cancer	-0.360037	0.00946008	-38.0586	0	38.0586	0
DEGS2	benign_epithelium > benign_submucosa	0.442516	0.0116294	38.0516	0	38.0516	0
TTC39A	benign_inflammation > cancer_cancer	-0.647645	0.0170203	-38.0514	0	38.0514	0
SHROOM3	benign_epithelium > cancer_cancer	0.44894	0.0117987	38.0499	0	38.0499	0
MSRB3	benign_fat > benign_stroma	-0.433388	0.0113915	-38.0447	0	38.0447	0
BOC	benign_muscularis > inter	0.434184	0.0114146	38.0376	0	38.0376	0
RRM1	benign_fat > benign_inflammation	-0.780289	0.0205163	-38.0326	0	38.0326	0
HSP90AB1	benign_inflammation > benign_stroma	1.00338	0.0263863	38.0265	0	38.0265	0
JCHAIN	benign_fat > benign_muscularis	0.590534	0.0155304	38.0243	0	38.0243	0
SELENOM	benign_epithelium > benign_submucosa	-0.66375	0.0174584	-38.0189	0	38.0189	0
DBI	benign_inflammation > benign_muscularis	0.878226	0.0231074	38.0063	0	38.0063	0
LFNG	benign_epithelium > inter	0.514293	0.0135335	38.0016	0	38.0016	0
CLU	benign_epithelium > cancer_cancer	-0.558408	0.0146959	-37.9974	0	37.9974	0
SRPK1	benign_epithelium > cancer_cancer	-0.497474	0.0130962	-37.9861	0	37.9861	0
MSN	benign_inflammation > benign_muscularis	0.963531	0.0253667	37.9841	0	37.9841	0
RAB11FIP1	benign_fat > benign_inflammation	-0.895486	0.0235754	-37.9839	0	37.9839	0
GPSM2	benign_fat > inter	-0.421865	0.0111102	-37.9712	0	37.9712	0
SPIRE2	benign_inflammation > cancer_cancer	-0.720573	0.0189841	-37.9567	0	37.9567	0
PTBP3	benign_inflammation > inter	0.960999	0.0253207	37.9531	0	37.9531	0
AHNAK	benign_muscularis > inter	0.434664	0.0114532	37.9512	0	37.9512	0
C7	benign_stroma > inter	0.460948	0.0121471	37.9471	0	37.9471	0
CD2AP	benign_inflammation > benign_stroma	0.949806	0.0250304	37.9462	0	37.9462	0
HIST1H4C	benign_epithelium > benign_inflammation	-0.822497	0.0216757	-37.9456	0	37.9456	0
PPDPF	benign_fat > benign_inflammation	-1.00696	0.0265435	-37.9361	0	37.9361	0
CD24	benign_muscularis > inter	-0.524415	0.013824	-37.9352	0	37.9352	0
COL12A1	benign_fat > cancer_cancer	-0.393166	0.0103685	-37.9192	0	37.9192	0
ASPN	benign_epithelium > benign_stroma	-0.56298	0.014852	-37.9059	0	37.9059	0
CTSK	benign_epithelium > cancer_cancer	-0.538476	0.0142074	-37.9011	0	37.9011	0
CHMP4C	benign_epithelium > benign_submucosa	0.461472	0.0121783	37.8929	0	37.8929	0
SOD2	benign_fat > benign_submucosa	-0.606642	0.0160095	-37.8926	0	37.8926	0
HOOK1	benign_inflammation > cancer_cancer	-0.702228	0.0185328	-37.8912	0	37.8912	0
ANXA6	benign_fat > inter	-0.480506	0.0126829	-37.886	0	37.886	0
LMOD1	benign_submucosa > inter	-0.626294	0.0165319	-37.8839	0	37.8839	0
EPB41L4B	benign_epithelium > benign_serosa	1.80802	0.0477306	37.8796	0	37.8796	0
IGHG1	benign_fat > inter	0.803642	0.0212245	37.8639	0	37.8639	0
RAD51	benign_epithelium > cancer_cancer	-0.263897	0.00696967	-37.8636	0	37.8636	0
FOXA2	benign_epithelium > cancer_cancer	-0.346902	0.00916192	-37.8635	0	37.8635	0
C6orf132	benign_epithelium > inter	0.436074	0.0115206	37.8517	0	37.8517	0
THY1	benign_submucosa > cancer_cancer	0.557585	0.0147309	37.8513	0	37.8513	0
EIF6	benign_fat > benign_inflammation	-0.945177	0.0249776	-37.841	0	37.841	0
CKB	benign_fat > benign_stroma	-0.561237	0.0148327	-37.8378	0	37.8378	0
ANXA2	benign_inflammation > cancer_cancer	-0.945474	0.0249904	-37.8336	0	37.8336	0
DSTN	benign_epithelium > benign_stroma	-0.655251	0.0173216	-37.8285	0	37.8285	0
TSPAN3	benign_fat > benign_inflammation	-0.988463	0.0261408	-37.8131	0	37.8131	0
EID1	benign_muscularis > benign_submucosa	0.554203	0.01466	37.8038	0	37.8038	0
AP1M2	benign_inflammation > cancer_cancer	-0.438266	0.011596	-37.7947	0	37.7947	0
LAMB3	benign_epithelium > cancer_cancer	-0.42503	0.0112482	-37.7865	0	37.7865	0
TRIM2	benign_fat > inter	-0.464985	0.0123063	-37.7843	0	37.7843	0
LSM4	benign_fat > benign_inflammation	-0.910684	0.0241129	-37.7675	0	37.7675	0
ZFP36	benign_muscularis > benign_stroma	-0.480822	0.0127322	-37.7643	0	37.7643	0
PCBD1	benign_muscularis > benign_submucosa	0.558962	0.0148023	37.7618	0	37.7618	0
RASEF	benign_inflammation > cancer_cancer	-0.638902	0.0169204	-37.7592	0	37.7592	0
HSP90AA1	benign_epithelium > benign_submucosa	0.689702	0.0182707	37.7492	0	37.7492	0
SIAE	benign_epithelium > benign_serosa	1.74241	0.0461608	37.7465	0	37.7465	0
GEM	benign_fat > benign_stroma	-0.500871	0.0132694	-37.7464	0	37.7464	0
ADD3	benign_inflammation > inter	0.956463	0.0253397	37.7457	0	37.7457	0
SH3RF2	benign_epithelium > benign_serosa	1.64602	0.0436087	37.7452	0	37.7452	0
SRGN	benign_inflammation > benign_submucosa	1.13836	0.0301603	37.7438	0	37.7438	0
H3F3A	benign_fat > benign_stroma	-0.510058	0.0135192	-37.7284	0	37.7284	0
GIPC2	benign_epithelium > benign_inflammation	0.73715	0.0195446	37.7162	0	37.7162	0
SYNM	benign_fat > benign_stroma	-0.508735	0.0134895	-37.7134	0	37.7134	0
WNK2	benign_muscularis > benign_stroma	0.426181	0.0113027	37.7061	0	37.7061	0
HOXB9	benign_epithelium > benign_inflammation	0.791569	0.0209942	37.7043	0	37.7043	0
FBLN2	benign_stroma > benign_submucosa	-0.649594	0.01723	-37.7013	0	37.7013	0
YWHAZ	benign_epithelium > benign_muscularis	0.587747	0.0155918	37.6959	0	37.6959	0
THY1	benign_epithelium > benign_inflammation	-1.08238	0.0287138	-37.6952	0	37.6952	0
PLXDC2	benign_fat > benign_stroma	-0.509966	0.0135287	-37.695	0	37.695	0
BGN	benign_fat > benign_stroma	-0.581261	0.0154206	-37.6938	0	37.6938	0
DDR1	benign_epithelium > benign_inflammation	0.936456	0.0248514	37.6822	0	37.6822	0
PNRC1	benign_epithelium > benign_stroma	-0.618653	0.0164193	-37.6785	0	37.6785	0
PRSS22	benign_inflammation > cancer_cancer	-0.604628	0.0160471	-37.6783	0	37.6783	0
SMTN	benign_epithelium > benign_stroma	-0.646884	0.017169	-37.6775	0	37.6775	0
OVOL2	benign_epithelium > benign_inflammation	0.604432	0.0160449	37.6712	0	37.6712	0
PLTP	cancer_cancer > inter	-0.396696	0.0105307	-37.6703	0	37.6703	0
EPPK1	benign_epithelium > cancer_cancer	-0.449441	0.0119309	-37.6702	0	37.6702	0
IGFBP5	benign_inflammation > benign_muscularis	-1.11416	0.0295841	-37.6607	0	37.6607	0
SLC5A1	benign_epithelium > benign_serosa	1.53136	0.0406751	37.6486	0	37.6486	0
COL6A3	benign_fat > benign_muscularis	-0.517767	0.0137589	-37.6314	0	37.6314	0
TFF3	benign_muscularis > benign_submucosa	-0.731294	0.019435	-37.6277	0	37.6277	0
GNL3	benign_inflammation > benign_submucosa	1.00697	0.0267719	37.6131	0	37.6131	0
SERPINE1	benign_muscularis > inter	-0.528118	0.0140411	-37.6122	0	37.6122	0
DPYSL3	benign_inflammation > benign_muscularis	-0.948001	0.0252161	-37.595	0	37.595	0
EBP	benign_epithelium > inter	0.507079	0.013489	37.592	0	37.592	0
PPDPF	benign_fat > inter	-0.520471	0.0138526	-37.572	0	37.572	0
DACH1	benign_epithelium > cancer_cancer	-0.408623	0.0108764	-37.5696	0	37.5696	0
BSPRY	benign_epithelium > benign_muscularis	0.365102	0.00972202	37.5541	0	37.5541	0
EIF3B	benign_fat > benign_muscularis	-0.460878	0.0122732	-37.5517	0	37.5517	0
GTSE1	benign_epithelium > cancer_cancer	-0.276798	0.00737116	-37.5515	0	37.5515	0
SLC9A3R1	benign_inflammation > benign_stroma	0.825223	0.0219824	37.5401	0	37.5401	0
TMEM97	benign_inflammation > cancer_cancer	-0.72396	0.0192857	-37.5387	0	37.5387	0
UGT8	benign_epithelium > inter	0.456357	0.0121578	37.5362	0	37.5362	0
H2AFX	benign_fat > benign_inflammation	-0.726087	0.0193439	-37.5356	0	37.5356	0
AGMAT	benign_epithelium > benign_submucosa	0.423571	0.0112911	37.5136	0	37.5136	0
NRP2	benign_inflammation > benign_muscularis	-0.81805	0.021813	-37.5028	0	37.5028	0
KIF12	benign_epithelium > benign_stroma	0.402648	0.0107376	37.4989	0	37.4989	0
HAND2	benign_epithelium > benign_submucosa	-0.533519	0.0142291	-37.4951	0	37.4951	0
AKAP1	benign_submucosa > inter	-0.621912	0.0165883	-37.491	0	37.491	0
COL1A1	benign_epithelium > benign_inflammation	-1.19185	0.031807	-37.4713	0	37.4713	0
NUDT15	benign_epithelium > benign_fat	0.45293	0.0120878	37.4701	0	37.4701	0
ELMO3	benign_inflammation > cancer_cancer	-0.632537	0.0168862	-37.4587	0	37.4587	0
MMP14	benign_epithelium > benign_muscularis	-0.592185	0.0158101	-37.4561	0	37.4561	0
SYNM	benign_inflammation > inter	-0.978815	0.0261338	-37.454	0	37.454	0
RPIA	benign_fat > benign_inflammation	-0.720989	0.0192538	-37.4466	0	37.4466	0
MLXIPL	benign_inflammation > cancer_cancer	-0.639659	0.0170836	-37.443	0	37.443	0
ZFP36L1	benign_fat > benign_inflammation	-0.893212	0.0238592	-37.4369	0	37.4369	0
FXYD6	benign_epithelium > cancer_cancer	-0.471274	0.0125921	-37.4262	0	37.4262	0
BICDL2	benign_inflammation > cancer_cancer	-0.69483	0.0185748	-37.4072	0	37.4072	0
MDH2	benign_epithelium > benign_fat	0.554825	0.0148348	37.4002	0	37.4002	0
CTBP2	benign_fat > inter	-0.471514	0.0126074	-37.3999	0	37.3999	0
MYH11	benign_fat > benign_submucosa	-0.791869	0.0211732	-37.3995	0	37.3995	0
TPM2	benign_stroma > cancer_cancer	0.485177	0.0129734	37.3977	0	37.3977	0
EEF1G	benign_fat > benign_stroma	-0.520525	0.0139218	-37.3892	0	37.3892	0
H2AFZ	benign_fat > benign_inflammation	-0.742389	0.0198559	-37.3889	0	37.3889	0
SHROOM3	benign_fat > inter	-0.427505	0.011434	-37.3888	0	37.3888	0
LRP4	benign_epithelium > benign_fat	0.469163	0.0125484	37.3884	0	37.3884	0
CHCHD2	benign_inflammation > benign_submucosa	1.03823	0.0277723	37.3838	0	37.3838	0
KCTD12	benign_epithelium > benign_stroma	-0.666172	0.0178244	-37.3741	0	37.3741	0
NCL	benign_fat > inter	-0.497702	0.0133233	-37.3558	0	37.3558	0
KCNQ1	benign_epithelium > benign_fat	0.465142	0.0124548	37.3465	0	37.3465	0
PRDX2	benign_epithelium > benign_submucosa	0.681369	0.0182487	37.338	0	37.338	0
SGPP2	benign_epithelium > inter	0.388703	0.0104117	37.3331	0	37.3331	0
TNXB	benign_inflammation > benign_muscularis	-0.945911	0.0253387	-37.3307	0	37.3307	0
FBLN1	benign_stroma > benign_submucosa	-0.695415	0.0186296	-37.3285	0	37.3285	0
NME2	benign_fat > benign_muscularis	-0.477095	0.0127812	-37.3279	0	37.3279	0
S100A14	benign_muscularis > inter	-0.440962	0.0118159	-37.3193	0	37.3193	0
CXADR	benign_epithelium > benign_stroma	0.41629	0.0111549	37.319	0	37.319	0
COX7A1	benign_epithelium > benign_submucosa	-0.573653	0.015373	-37.3155	0	37.3155	0
ZBTB16	benign_fat > benign_inflammation	-0.878561	0.0235465	-37.3118	0	37.3118	0
DDX21	benign_fat > benign_inflammation	-0.83603	0.022421	-37.2879	0	37.2879	0
MAL2	benign_epithelium > inter	0.575398	0.0154317	37.2868	0	37.2868	0
FERMT1	benign_epithelium > benign_submucosa	0.620545	0.0166426	37.2866	0	37.2866	0
SPINT2	benign_epithelium > benign_serosa	2.27839	0.061108	37.2847	0	37.2847	0
SYNM	benign_muscularis > benign_serosa	2.04595	0.0548752	37.2836	0	37.2836	0
HSP90AA1	benign_fat > inter	-0.513321	0.0137685	-37.2823	0	37.2823	0
TSPAN8	benign_serosa > cancer_cancer	-2.34181	0.0628292	-37.2727	0	37.2727	0
MCAM	benign_inflammation > benign_muscularis	-0.961343	0.0257924	-37.2724	0	37.2724	0
CLDN4	benign_serosa > cancer_cancer	-2.2151	0.0594369	-37.2681	0	37.2681	0
CCDC80	benign_fat > benign_stroma	-0.541778	0.0145408	-37.2592	0	37.2592	0
CHDH	benign_epithelium > inter	0.421383	0.011311	37.2544	0	37.2544	0
MUC20	benign_epithelium > benign_serosa	1.84139	0.0494333	37.2499	0	37.2499	0
PLK1	benign_fat > benign_inflammation	-0.6863	0.0184306	-37.2371	0	37.2371	0
RRM2	benign_fat > benign_inflammation	-0.693414	0.0186227	-37.2349	0	37.2349	0
PROM1	benign_inflammation > cancer_cancer	-0.762883	0.0204948	-37.2233	0	37.2233	0
MYO19	benign_epithelium > benign_fat	0.482562	0.0129664	37.2163	0	37.2163	0
ASPN	benign_fat > cancer_cancer	-0.328504	0.00882815	-37.211	0	37.211	0
PPP1R14A	benign_stroma > cancer_cancer	0.352066	0.00946162	37.2099	0	37.2099	0
PRDX5	benign_epithelium > inter	0.578552	0.0155484	37.2098	0	37.2098	0
PTGDS	benign_epithelium > cancer_cancer	0.562553	0.0151205	37.2047	0	37.2047	0
MYO19	benign_epithelium > cancer_cancer	-0.40613	0.0109213	-37.1871	0	37.1871	0
ETHE1	benign_fat > inter	-0.41664	0.011204	-37.1867	0	37.1867	0
FXYD3	benign_fat > inter	-0.588679	0.0158355	-37.1747	0	37.1747	0
BRI3BP	benign_inflammation > benign_stroma	0.801342	0.0215697	37.1514	0	37.1514	0
TSC22D3	benign_fat > benign_submucosa	-0.653036	0.0175781	-37.1505	0	37.1505	0
RPIA	benign_epithelium > benign_fat	0.457222	0.0123095	37.1438	0	37.1438	0
SPINT2	benign_fat > inter	-0.541099	0.0145689	-37.1407	0	37.1407	0
ARHGAP8	benign_epithelium > benign_inflammation	0.77986	0.0209989	37.138	0	37.138	0
IGFBP4	benign_submucosa > inter	0.591794	0.0159387	37.1294	0	37.1294	0
MCM7	benign_fat > inter	-0.480983	0.0129586	-37.1167	0	37.1167	0
UCK2	benign_epithelium > benign_fat	0.47404	0.0127737	37.1107	0	37.1107	0
DDR2	benign_epithelium > benign_stroma	-0.523212	0.0141	-37.1072	0	37.1072	0
PLS1	benign_epithelium > benign_serosa	1.80437	0.0486374	37.0985	0	37.0985	0
LRPPRC	benign_epithelium > cancer_cancer	-0.502364	0.0135438	-37.0918	0	37.0918	0
LGALS1	benign_epithelium > benign_inflammation	-1.04542	0.0281854	-37.0909	0	37.0909	0
SLC1A5	benign_inflammation > cancer_cancer	-0.862626	0.0232583	-37.089	0	37.089	0
SFRP2	benign_fat > benign_submucosa	-0.761757	0.0205421	-37.0828	0	37.0828	0
KCNMB1	benign_stroma > inter	-0.402671	0.0108598	-37.0791	0	37.0791	0
MYO10	benign_epithelium > benign_submucosa	0.530624	0.0143111	37.0778	0	37.0778	0
GSN	benign_epithelium > benign_muscularis	-0.545044	0.0147022	-37.0724	0	37.0724	0
FGFR1	benign_epithelium > cancer_cancer	-0.486148	0.0131139	-37.0712	0	37.0712	0
FILIP1L	benign_fat > benign_stroma	-0.477599	0.0128835	-37.0707	0	37.0707	0
SFRP4	benign_epithelium > cancer_cancer	-0.522536	0.0141013	-37.0559	0	37.0559	0
COL6A2	benign_inflammation > benign_muscularis	-1.00523	0.0271371	-37.0425	0	37.0425	0
STX3	benign_epithelium > benign_stroma	0.575019	0.015525	37.0381	0	37.0381	0
ADGRG1	benign_epithelium > benign_fat	0.556759	0.015038	37.0235	0	37.0235	0
ZFP36	cancer_cancer > inter	-0.357371	0.00965305	-37.0215	0	37.0215	0
HSPB1	benign_submucosa > inter	-0.59138	0.0159743	-37.0206	0	37.0206	0
EMILIN1	benign_epithelium > cancer_cancer	-0.505368	0.0136525	-37.0166	0	37.0166	0
TSPAN6	benign_epithelium > benign_fat	0.49109	0.013274	36.9965	0	36.9965	0
MEIS1	benign_fat > benign_stroma	-0.439806	0.0118923	-36.9825	0	36.9825	0
FAM83E	benign_inflammation > cancer_cancer	-0.589426	0.0159381	-36.9823	0	36.9823	0
COL14A1	benign_fat > benign_stroma	-0.536044	0.014496	-36.9788	0	36.9788	0
COL6A3	benign_epithelium > benign_serosa	-2.29796	0.0621458	-36.9769	0	36.9769	0
PDK4	benign_stroma > inter	0.524116	0.0141743	36.9766	0	36.9766	0
ANXA6	benign_muscularis > benign_submucosa	0.543352	0.0146998	36.9633	0	36.9633	0
PODN	benign_fat > benign_muscularis	-0.412658	0.0111669	-36.9536	0	36.9536	0
AHNAK	benign_epithelium > benign_fat	0.551519	0.0149251	36.9526	0	36.9526	0
STOM	benign_epithelium > benign_stroma	-0.643962	0.0174272	-36.9516	0	36.9516	0
SELENBP1	benign_submucosa > cancer_cancer	-0.496804	0.0134494	-36.9387	0	36.9387	0
HMGCS2	benign_submucosa > cancer_cancer	-0.395318	0.0107053	-36.9274	0	36.9274	0
CHDH	benign_epithelium > benign_stroma	0.436081	0.0118107	36.9226	0	36.9226	0
ELF3	benign_muscularis > inter	-0.51099	0.0138419	-36.9163	0	36.9163	0
MCM7	benign_epithelium > benign_fat	0.586082	0.0158762	36.9157	0	36.9157	0
MKI67	benign_inflammation > benign_muscularis	0.805317	0.0218186	36.9097	0	36.9097	0
MCM3	benign_inflammation > benign_muscularis	0.771667	0.0209136	36.8978	0	36.8978	0
SDC4	benign_fat > inter	-0.490186	0.0132854	-36.8967	0	36.8967	0
IGHG1	benign_inflammation > inter	1.52866	0.0414341	36.8937	0	36.8937	0
CTSK	benign_muscularis > benign_stroma	-0.50049	0.0135667	-36.8912	0	36.8912	0
TMEM45B	benign_epithelium > benign_serosa	1.71546	0.0465018	36.8901	0	36.8901	0
COL15A1	benign_muscularis > benign_submucosa	0.545282	0.0147813	36.8901	0	36.8901	0
FGFR1	benign_fat > benign_stroma	-0.47236	0.0128069	-36.8831	0	36.8831	0
FAT1	benign_fat > inter	-0.464672	0.0125992	-36.8812	0	36.8812	0
ADD3	benign_inflammation > benign_stroma	0.931578	0.0252655	36.8715	0	36.8715	0
RAB3IP	benign_inflammation > benign_stroma	0.78866	0.0213929	36.8656	0	36.8656	0
NEXN	benign_stroma > cancer_cancer	0.341545	0.0092651	36.8636	0	36.8636	0
KIF22	benign_inflammation > benign_muscularis	0.631276	0.0171247	36.8634	0	36.8634	0
LSM4	benign_epithelium > cancer_cancer	-0.478544	0.0129845	-36.8551	0	36.8551	0
SVIL	benign_fat > benign_stroma	-0.452162	0.0122697	-36.8518	0	36.8518	0
MYO1D	benign_inflammation > cancer_cancer	-0.814336	0.0220987	-36.85	0	36.85	0
ZBTB16	benign_epithelium > benign_stroma	-0.578789	0.0157084	-36.8459	0	36.8459	0
COL4A2	benign_fat > inter	-0.549126	0.0149042	-36.8436	0	36.8436	0
KCTD12	cancer_cancer > inter	-0.383788	0.0104182	-36.8383	0	36.8383	0
CSRP1	benign_stroma > inter	-0.546109	0.0148304	-36.8237	0	36.8237	0
C12orf75	benign_fat > benign_inflammation	-0.873714	0.0237327	-36.8148	0	36.8148	0
CKB	benign_inflammation > inter	-1.05788	0.0287358	-36.8141	0	36.8141	0
SPEG	benign_fat > benign_stroma	-0.364232	0.00989715	-36.8017	0	36.8017	0
CCT6A	benign_fat > benign_muscularis	-0.439295	0.0119371	-36.8009	0	36.8009	0
TOP2A	benign_inflammation > benign_muscularis	0.82289	0.0223642	36.795	0	36.795	0
BSPRY	benign_epithelium > benign_fat	0.384201	0.0104444	36.7855	0	36.7855	0
AKT3	benign_muscularis > inter	0.415529	0.0112965	36.7838	0	36.7838	0
ANXA6	benign_epithelium > benign_stroma	-0.596145	0.0162115	-36.773	0	36.773	0
HSPA8	benign_inflammation > benign_submucosa	1.04123	0.0283184	36.7685	0	36.7685	0
RAB17	benign_epithelium > benign_inflammation	0.678672	0.018459	36.7664	0	36.7664	0
SLC2A1	benign_inflammation > inter	0.953813	0.0259437	36.7647	0	36.7647	0
KLF5	benign_epithelium > benign_serosa	2.27075	0.0617657	36.7639	0	36.7639	0
WNK2	benign_muscularis > benign_submucosa	0.48865	0.0132942	36.7566	0	36.7566	0
PXMP2	benign_epithelium > benign_inflammation	0.701311	0.0190814	36.7537	0	36.7537	0
NCL	benign_inflammation > benign_stroma	0.953267	0.0259368	36.7535	0	36.7535	0
PRELP	benign_epithelium > benign_fat	-0.506296	0.0137758	-36.7526	0	36.7526	0
EPHB2	benign_inflammation > cancer_cancer	-0.756881	0.0206022	-36.7379	0	36.7379	0
COL6A1	benign_epithelium > benign_serosa	-2.16009	0.0588167	-36.7257	0	36.7257	0
FN1	benign_muscularis > benign_stroma	0.575457	0.0156696	36.7245	0	36.7245	0
MARCKSL1	benign_epithelium > cancer_cancer	-0.522215	0.0142213	-36.7205	0	36.7205	0
ARSE	benign_epithelium > benign_fat	0.396784	0.0108062	36.7181	0	36.7181	0
CASK	benign_epithelium > cancer_cancer	-0.48087	0.0130981	-36.7131	0	36.7131	0
TUBA4A	benign_epithelium > cancer_cancer	-0.413403	0.0112629	-36.7049	0	36.7049	0
CTSK	benign_fat > benign_stroma	-0.509232	0.0138744	-36.703	0	36.703	0
EVL	benign_fat > inter	-0.477762	0.0130234	-36.6848	0	36.6848	0
PKP2	benign_inflammation > cancer_cancer	-0.636737	0.0173614	-36.6753	0	36.6753	0
SLC37A1	benign_epithelium > cancer_cancer	0.374784	0.0102198	36.6724	0	36.6724	0
TMEM184A	benign_inflammation > cancer_cancer	-0.553262	0.0150894	-36.6657	0	36.6657	0
PPIA	benign_inflammation > benign_submucosa	1.00795	0.0274909	36.6647	0	36.6647	0
CEACAM5	benign_serosa > cancer_cancer	-2.46518	0.0672367	-36.6642	0	36.6642	0
VIM	benign_fat > benign_muscularis	0.422525	0.0115252	36.661	0	36.661	0
KCTD12	benign_submucosa > cancer_cancer	0.537658	0.0146661	36.66	0	36.66	0
HES6	benign_epithelium > benign_submucosa	0.539433	0.0147156	36.6571	0	36.6571	0
YWHAZ	benign_inflammation > inter	0.978436	0.0266929	36.6554	0	36.6554	0
MXRA8	benign_fat > benign_muscularis	-0.462237	0.0126108	-36.6541	0	36.6541	0
SORBS1	benign_fat > benign_stroma	-0.488324	0.0133228	-36.6532	0	36.6532	0
MARVELD2	benign_epithelium > inter	0.376348	0.0102714	36.6406	0	36.6406	0
ACTG1	benign_fat > benign_stroma	-0.501459	0.013686	-36.6402	0	36.6402	0
ANXA6	benign_inflammation > benign_muscularis	0.886156	0.0241866	36.6383	0	36.6383	0
TUBB4B	benign_epithelium > benign_muscularis	0.506388	0.0138217	36.6371	0	36.6371	0
CD2AP	benign_epithelium > cancer_cancer	0.486066	0.0132679	36.6348	0	36.6348	0
MSN	benign_epithelium > benign_submucosa	-0.646618	0.0176512	-36.6331	0	36.6331	0
TOM1L1	benign_inflammation > cancer_cancer	-0.713483	0.0194824	-36.622	0	36.622	0
TRIM2	benign_epithelium > benign_inflammation	0.923907	0.0252287	36.6213	0	36.6213	0
CEACAM5	benign_epithelium > cancer_cancer	0.623045	0.0170165	36.6141	0	36.6141	0
SMC2	benign_fat > benign_inflammation	-0.652276	0.0178207	-36.6022	0	36.6022	0
SFRP4	benign_muscularis > inter	-0.470213	0.0128469	-36.6013	0	36.6013	0
ITGB1	benign_muscularis > benign_stroma	0.465474	0.012721	36.5909	0	36.5909	0
IL1R1	benign_epithelium > inter	-0.591483	0.0161661	-36.588	0	36.588	0
GNPNAT1	benign_inflammation > cancer_cancer	-0.608694	0.0166365	-36.5878	0	36.5878	0
COMP	cancer_cancer > inter	-0.388477	0.0106184	-36.5851	0	36.5851	0
TPD52	benign_epithelium > cancer_cancer	0.495187	0.0135398	36.5728	0	36.5728	0
BGN	benign_epithelium > benign_serosa	-2.34713	0.0641837	-36.5689	0	36.5689	0
COL16A1	benign_stroma > cancer_cancer	0.403405	0.0110341	36.5598	0	36.5598	0
STRBP	benign_inflammation > benign_serosa	1.86533	0.0510294	36.5541	0	36.5541	0
LRP1	benign_epithelium > benign_submucosa	-0.641787	0.0175573	-36.5538	0	36.5538	0
MXRA8	benign_fat > benign_stroma	-0.500051	0.0136856	-36.5384	0	36.5384	0
GRHL2	benign_epithelium > benign_inflammation	0.744859	0.0203873	36.5354	0	36.5354	0
CXCR4	benign_muscularis > inter	-0.481011	0.0131671	-36.5313	0	36.5313	0
SERPINF1	benign_stroma > inter	0.540477	0.014795	36.5311	0	36.5311	0
CD46	benign_fat > inter	-0.492755	0.0134897	-36.5282	0	36.5282	0
CLDN3	benign_epithelium > cancer_cancer	0.497016	0.0136066	36.5276	0	36.5276	0
GEM	benign_stroma > cancer_cancer	0.400354	0.0109612	36.5245	0	36.5245	0
FA2H	benign_epithelium > benign_stroma	0.338955	0.00928038	36.5238	0	36.5238	0
MMP15	benign_inflammation > cancer_cancer	-0.606318	0.0166063	-36.5113	0	36.5113	0
TTLL12	benign_epithelium > benign_stroma	0.466926	0.0127901	36.5069	0	36.5069	0
LUM	benign_muscularis > cancer_cancer	0.379437	0.0103943	36.5043	0	36.5043	0
VCAN	benign_fat > benign_stroma	-0.552668	0.0151431	-36.4963	0	36.4963	0
MARVELD3	benign_epithelium > benign_serosa	1.39451	0.0382149	36.4912	0	36.4912	0
GPR35	benign_epithelium > inter	0.480125	0.0131583	36.4884	0	36.4884	0
EZH2	benign_fat > benign_inflammation	-0.679484	0.0186271	-36.4783	0	36.4783	0
CLDN4	benign_epithelium > benign_serosa	2.22971	0.0611361	36.4712	0	36.4712	0
THY1	benign_muscularis > cancer_cancer	0.345031	0.00946118	36.468	0	36.468	0
SLC8A1	benign_inflammation > benign_muscularis	-0.830964	0.0227877	-36.4655	0	36.4655	0
STOML2	benign_epithelium > benign_fat	0.53399	0.014644	36.4648	0	36.4648	0
NOP16	benign_epithelium > benign_muscularis	0.501794	0.0137625	36.461	0	36.461	0
ELF3	benign_serosa > cancer_cancer	-2.18886	0.0600358	-36.4593	0	36.4593	0
SSRP1	benign_epithelium > benign_fat	0.555161	0.0152308	36.45	0	36.45	0
ITGB1	benign_muscularis > inter	0.442379	0.0121374	36.4475	0	36.4475	0
SRPK1	benign_fat > inter	-0.462479	0.0126913	-36.4405	0	36.4405	0
TYMS	benign_inflammation > benign_submucosa	0.799599	0.0219476	36.4322	0	36.4322	0
ABCC3	benign_epithelium > benign_serosa	1.67311	0.0459299	36.4275	0	36.4275	0
BAIAP2L2	benign_epithelium > benign_serosa	1.49687	0.0410926	36.4268	0	36.4268	0
PDGFRB	benign_stroma > cancer_cancer	0.413332	0.0113482	36.4226	0	36.4226	0
GCHFR	benign_fat > benign_inflammation	-0.720973	0.0197981	-36.4162	0	36.4162	0
CMTM4	benign_epithelium > inter	0.446922	0.0122728	36.4157	0	36.4157	0
SLC8A1	benign_epithelium > inter	-0.532628	0.0146273	-36.4134	0	36.4134	0
CKB	benign_epithelium > inter	0.655977	0.0180189	36.405	0	36.405	0
FAM83H	benign_epithelium > inter	0.502706	0.0138099	36.4019	0	36.4019	0
IL1R1	benign_fat > benign_submucosa	-0.599568	0.016474	-36.3948	0	36.3948	0
H3F3A	benign_epithelium > inter	0.59766	0.016422	36.3939	0	36.3939	0
CCDC34	benign_epithelium > cancer_cancer	-0.31193	0.00857391	-36.3813	0	36.3813	0
FBN1	benign_submucosa > inter	0.661651	0.0181894	36.3757	0	36.3757	0
FNBP1	benign_fat > benign_stroma	-0.46946	0.0129073	-36.3716	0	36.3716	0
ANXA6	benign_muscularis > benign_stroma	0.454498	0.0124973	36.3676	0	36.3676	0
CEACAM6	benign_serosa > cancer_cancer	-2.3874	0.0656534	-36.3636	0	36.3636	0
LCP1	benign_fat > cancer_cancer	-0.368987	0.0101495	-36.3551	0	36.3551	0
AKAP12	benign_fat > inter	-0.4986	0.013715	-36.3543	0	36.3543	0
GRB7	benign_inflammation > cancer_cancer	-0.533404	0.014676	-36.3454	0	36.3454	0
FXYD3	benign_serosa > cancer_cancer	-2.3468	0.0645711	-36.3445	0	36.3445	0
ATP5MC3	benign_epithelium > cancer_cancer	-0.417486	0.0114881	-36.3407	0	36.3407	0
KRT8	benign_epithelium > benign_serosa	2.48554	0.068404	36.3362	0	36.3362	0
LMNB1	benign_epithelium > benign_muscularis	0.463268	0.0127509	36.3323	0	36.3323	0
MSRB3	benign_epithelium > cancer_cancer	-0.423713	0.0116651	-36.323	0	36.323	0
CCNB1	benign_fat > benign_inflammation	-0.713217	0.0196388	-36.3166	0	36.3166	0
C1S	benign_epithelium > cancer_cancer	-0.546231	0.015045	-36.3065	0	36.3065	0
TAGLN	benign_epithelium > benign_inflammation	-1.25847	0.0346635	-36.3053	0	36.3053	0
ARFGEF3	benign_inflammation > cancer_cancer	-0.518056	0.0142714	-36.3004	0	36.3004	0
CDHR5	benign_submucosa > cancer_cancer	-0.331809	0.00914113	-36.2985	0	36.2985	0
KCNK1	benign_epithelium > inter	0.391941	0.0107985	36.2958	0	36.2958	0
QKI	benign_inflammation > cancer_cancer	0.877465	0.0241772	36.2931	0	36.2931	0
PDLIM3	benign_fat > cancer_cancer	-0.325813	0.00897938	-36.2846	0	36.2846	0
CYC1	benign_fat > benign_inflammation	-0.92033	0.025372	-36.2734	0	36.2734	0
ADAP1	benign_epithelium > inter	0.439374	0.0121156	36.2651	0	36.2651	0
COL15A1	benign_epithelium > benign_submucosa	-0.613543	0.0169234	-36.2542	0	36.2542	0
MTHFD2	benign_inflammation > benign_muscularis	0.816362	0.0225209	36.2491	0	36.2491	0
AEBP1	benign_epithelium > benign_inflammation	-1.16022	0.0320068	-36.2491	0	36.2491	0
ASPN	benign_fat > benign_stroma	-0.42442	0.0117085	-36.2488	0	36.2488	0
FGFR4	benign_epithelium > benign_fat	0.387904	0.0107017	36.2471	0	36.2471	0
EID1	benign_muscularis > benign_stroma	0.45172	0.0124635	36.2434	0	36.2434	0
CTSK	benign_inflammation > benign_submucosa	-1.03539	0.028568	-36.2431	0	36.2431	0
MEP1A	benign_epithelium > benign_serosa	1.20721	0.0333138	36.2376	0	36.2376	0
HELLS	benign_epithelium > benign_inflammation	-0.853784	0.0235622	-36.2354	0	36.2354	0
CCNA2	benign_fat > benign_inflammation	-0.593727	0.0163854	-36.2352	0	36.2352	0
NOX1	benign_inflammation > cancer_cancer	-0.650717	0.0179584	-36.2347	0	36.2347	0
METTL7B	benign_epithelium > benign_stroma	0.358082	0.00988291	36.2325	0	36.2325	0
MGST1	benign_inflammation > cancer_cancer	-0.777389	0.0214603	-36.2245	0	36.2245	0
BRI3BP	benign_inflammation > benign_submucosa	0.832672	0.0229916	36.2164	0	36.2164	0
HNRNPF	benign_epithelium > benign_muscularis	0.545885	0.0150754	36.2104	0	36.2104	0
TIMP1	benign_fat > benign_stroma	-0.488099	0.0134798	-36.2095	0	36.2095	0
GGT6	benign_epithelium > benign_serosa	1.27515	0.0352366	36.1881	0	36.1881	0
TSTA3	benign_inflammation > cancer_cancer	-0.785127	0.0217	-36.1809	0	36.1809	0
FGFR1	benign_muscularis > inter	0.432294	0.0119482	36.1807	0	36.1807	0
POSTN	benign_submucosa > cancer_cancer	-0.561618	0.0155235	-36.1786	0	36.1786	0
EHBP1L1	benign_epithelium > benign_fat	0.561556	0.0155246	36.172	0	36.172	0
ACTG2	benign_stroma > cancer_cancer	0.488495	0.0135065	36.1675	0	36.1675	0
CLDN7	benign_serosa > cancer_cancer	-2.02097	0.0558788	-36.1671	0	36.1671	0
GEM	benign_inflammation > cancer_cancer	0.873683	0.0241604	36.1618	0	36.1618	0
COMP	benign_muscularis > inter	-0.483187	0.0133626	-36.1597	0	36.1597	0
TXNDC17	benign_epithelium > benign_submucosa	0.497725	0.0137652	36.1581	0	36.1581	0
MAL2	benign_serosa > cancer_cancer	-1.85862	0.0514037	-36.1572	0	36.1572	0
TGFBI	benign_fat > benign_muscularis	-0.466432	0.0129002	-36.1571	0	36.1571	0
KLF9	benign_fat > benign_stroma	-0.481734	0.013325	-36.1526	0	36.1526	0
SERPINE1	benign_stroma > inter	0.570688	0.0157857	36.1521	0	36.1521	0
COX7A1	benign_inflammation > benign_muscularis	-0.79867	0.0220921	-36.1518	0	36.1518	0
LAMA4	benign_epithelium > benign_stroma	-0.606893	0.0167881	-36.1502	0	36.1502	0
DCTPP1	benign_epithelium > cancer_cancer	-0.418753	0.0115842	-36.1485	0	36.1485	0
LIMS2	benign_epithelium > benign_stroma	-0.611006	0.0169055	-36.1424	0	36.1424	0
PRUNE2	benign_epithelium > benign_fat	0.555704	0.0153757	36.1418	0	36.1418	0
RGS5	benign_fat > benign_stroma	-0.512822	0.0141951	-36.1266	0	36.1266	0
IL1R1	cancer_cancer > inter	-0.356431	0.0098663	-36.1261	0	36.1261	0
MEIS1	benign_fat > benign_submucosa	-0.531735	0.014721	-36.121	0	36.121	0
COL3A1	benign_fat > benign_inflammation	0.978725	0.0271007	36.1144	0	36.1144	0
REPIN1	benign_inflammation > benign_submucosa	0.825663	0.0228699	36.1026	0	36.1026	0
MAPK13	benign_inflammation > benign_muscularis	0.796226	0.0220565	36.0994	0	36.0994	0
CCDC80	benign_epithelium > benign_serosa	-2.18482	0.0605234	-36.0988	0	36.0988	0
ELMO3	benign_epithelium > benign_inflammation	0.681077	0.0188677	36.0976	0	36.0976	0
THBS1	benign_fat > cancer_cancer	0.420323	0.0116447	36.0955	0	36.0955	0
SFRP2	benign_stroma > benign_submucosa	-0.769628	0.021322	-36.0954	0	36.0954	0
COL16A1	benign_epithelium > cancer_cancer	-0.493698	0.0136783	-36.0935	0	36.0935	0
LCN2	benign_fat > benign_muscularis	0.510487	0.0141477	36.0827	0	36.0827	0
SELENOM	cancer_cancer > inter	-0.354648	0.00982936	-36.0804	0	36.0804	0
GPX2	benign_epithelium > inter	0.632319	0.0175257	36.0795	0	36.0795	0
KIF22	benign_inflammation > benign_stroma	0.63068	0.0174806	36.0789	0	36.0789	0
MTHFD2	benign_fat > benign_inflammation	-0.816289	0.0226292	-36.0723	0	36.0723	0
TMC4	benign_inflammation > cancer_cancer	-0.57057	0.015823	-36.0596	0	36.0596	0
PLEKHG6	benign_inflammation > cancer_cancer	-0.712423	0.0197577	-36.058	0	36.058	0
TUFM	benign_inflammation > benign_stroma	0.925516	0.0256698	36.0547	0	36.0547	0
TOX3	benign_epithelium > benign_stroma	0.413306	0.0114633	36.0547	0	36.0547	0
ANTXR1	benign_epithelium > benign_submucosa	-0.639005	0.017734	-36.0328	0	36.0328	0
DSTN	benign_stroma > cancer_cancer	-0.406392	0.0112805	-36.026	0	36.026	0
CERCAM	benign_fat > benign_stroma	-0.471726	0.0131	-36.0096	0	36.0096	0
PTBP3	benign_epithelium > benign_stroma	0.5969	0.0165778	36.006	0	36.006	0
FGFR4	benign_epithelium > benign_muscularis	0.35864	0.00996099	36.0044	0	36.0044	0
SET	benign_fat > inter	-0.456534	0.0126838	-35.9934	0	35.9934	0
EIF6	benign_epithelium > benign_muscularis	0.535032	0.014865	35.9928	0	35.9928	0
SPR	benign_epithelium > inter	0.44622	0.0123975	35.9927	0	35.9927	0
ODC1	benign_inflammation > benign_stroma	0.743575	0.0206593	35.9922	0	35.9922	0
SLC29A2	benign_epithelium > benign_fat	0.358021	0.00994856	35.9872	0	35.9872	0
C1R	benign_fat > cancer_cancer	0.393532	0.0109389	35.9754	0	35.9754	0
ADAP1	benign_inflammation > cancer_cancer	-0.653343	0.018161	-35.9751	0	35.9751	0
MMP2	benign_epithelium > benign_serosa	-2.42742	0.0674757	-35.9748	0	35.9748	0
COL4A1	benign_epithelium > benign_inflammation	-1.08926	0.0302816	-35.9712	0	35.9712	0
TGFBR2	benign_submucosa > cancer_cancer	0.492406	0.0136925	35.9618	0	35.9618	0
MYLK	benign_fat > benign_submucosa	-0.706132	0.0196425	-35.9492	0	35.9492	0
ENO1	benign_inflammation > benign_stroma	0.93125	0.0259082	35.9442	0	35.9442	0
HSP90AA1	benign_inflammation > benign_submucosa	1.02687	0.0285687	35.9437	0	35.9437	0
SOD2	benign_epithelium > benign_submucosa	-0.612012	0.0170285	-35.9404	0	35.9404	0
CTHRC1	benign_muscularis > benign_submucosa	-0.616875	0.0171685	-35.9307	0	35.9307	0
TXNIP	benign_inflammation > benign_serosa	2.02406	0.0563356	35.9287	0	35.9287	0
EHBP1L1	benign_epithelium > benign_inflammation	-0.933091	0.0259807	-35.9147	0	35.9147	0
MXRA7	cancer_cancer > inter	-0.358882	0.00999293	-35.9136	0	35.9136	0
ZG16B	benign_epithelium > benign_muscularis	0.359524	0.0100112	35.9123	0	35.9123	0
APOE	benign_epithelium > benign_muscularis	0.668253	0.0186087	35.9109	0	35.9109	0
C1R	benign_fat > benign_stroma	-0.520889	0.0145084	-35.9025	0	35.9025	0
NOP16	benign_fat > benign_inflammation	-0.830261	0.0231257	-35.9021	0	35.9021	0
BORA	benign_epithelium > cancer_cancer	-0.321956	0.0089684	-35.899	0	35.899	0
SYNPO2	benign_submucosa > inter	-0.640409	0.0178406	-35.896	0	35.896	0
SLC12A2	benign_epithelium > benign_submucosa	0.712741	0.0198569	35.8939	0	35.8939	0
QKI	benign_fat > benign_inflammation	-0.906242	0.0252497	-35.8912	0	35.8912	0
UXT	benign_epithelium > benign_fat	0.54277	0.0151237	35.8888	0	35.8888	0
KRT19	benign_epithelium > benign_serosa	2.14599	0.0598241	35.8717	0	35.8717	0
CD163	benign_fat > cancer_cancer	0.380265	0.0106033	35.8628	0	35.8628	0
HSPE1	benign_epithelium > benign_submucosa	0.614682	0.0171451	35.8517	0	35.8517	0
TST	benign_epithelium > benign_serosa	1.4722	0.0410678	35.8482	0	35.8482	0
DSP	benign_muscularis > inter	-0.450893	0.0125811	-35.8389	0	35.8389	0
MACC1	benign_epithelium > benign_submucosa	0.547625	0.0152858	35.8257	0	35.8257	0
ACTG2	benign_epithelium > cancer_cancer	-0.599835	0.0167435	-35.825	0	35.825	0
APOE	benign_stroma > benign_submucosa	-0.756816	0.0211289	-35.8191	0	35.8191	0
TOP2A	benign_inflammation > benign_submucosa	0.871583	0.0243334	35.8183	0	35.8183	0
S100A14	benign_epithelium > benign_serosa	1.88802	0.0527141	35.8162	0	35.8162	0
GPR160	benign_epithelium > inter	0.450133	0.0125721	35.8041	0	35.8041	0
ACSL5	benign_inflammation > benign_muscularis	0.869483	0.0242869	35.8005	0	35.8005	0
TPD52	benign_epithelium > benign_serosa	1.96975	0.0550336	35.7918	0	35.7918	0
ZBTB16	benign_fat > benign_submucosa	-0.548649	0.0153302	-35.7887	0	35.7887	0
RGMA	benign_stroma > inter	-0.396327	0.0110753	-35.7848	0	35.7848	0
PPDPF	benign_epithelium > benign_muscularis	0.565197	0.0157976	35.7775	0	35.7775	0
LAPTM5	benign_inflammation > benign_serosa	2.2212	0.0620884	35.7748	0	35.7748	0
CCDC80	benign_epithelium > cancer_cancer	-0.532505	0.0148903	-35.7619	0	35.7619	0
TMC5	benign_epithelium > benign_serosa	1.57856	0.0441422	35.7608	0	35.7608	0
SFN	benign_serosa > cancer_cancer	-1.71179	0.0478717	-35.7578	0	35.7578	0
COL5A2	benign_fat > benign_stroma	-0.519457	0.0145274	-35.7571	0	35.7571	0
SDC4	benign_epithelium > benign_muscularis	0.541519	0.0151507	35.7421	0	35.7421	0
TOX3	benign_epithelium > benign_submucosa	0.425307	0.0119006	35.7384	0	35.7384	0
DPYSL3	benign_stroma > cancer_cancer	0.393341	0.0110072	35.7348	0	35.7348	0
RHOB	benign_muscularis > benign_stroma	0.447452	0.0125227	35.7313	0	35.7313	0
MYL9	benign_inflammation > benign_submucosa	-1.19087	0.0333321	-35.7276	0	35.7276	0
MLEC	benign_inflammation > cancer_cancer	-0.873494	0.0244546	-35.7189	0	35.7189	0
ITGB1	benign_inflammation > benign_muscularis	-0.879304	0.0246199	-35.7151	0	35.7151	0
EIF3B	benign_epithelium > benign_fat	0.578291	0.0161934	35.7115	0	35.7115	0
HSPE1	benign_fat > benign_inflammation	-0.883791	0.0247572	-35.6983	0	35.6983	0
GDA	benign_epithelium > benign_serosa	1.39243	0.0390114	35.693	0	35.693	0
PTGDS	benign_serosa > cancer_cancer	2.13263	0.0597504	35.6923	0	35.6923	0
EZH2	benign_inflammation > benign_muscularis	0.661611	0.0185377	35.69	0	35.69	0
TRABD2A	benign_inflammation > benign_muscularis	0.684126	0.0191722	35.6833	0	35.6833	0
ITGA5	benign_epithelium > benign_fat	-0.620414	0.0173899	-35.6767	0	35.6767	0
SFRP2	benign_epithelium > benign_serosa	-2.46389	0.0690653	-35.6749	0	35.6749	0
MAPK13	benign_fat > benign_inflammation	-0.79063	0.0221627	-35.6739	0	35.6739	0
CDX2	benign_epithelium > benign_serosa	1.77029	0.0496245	35.6737	0	35.6737	0
CD74	benign_inflammation > benign_serosa	2.17811	0.0610709	35.6652	0	35.6652	0
AEBP1	benign_muscularis > benign_stroma	-0.54863	0.015384	-35.6625	0	35.6625	0
TUBA1C	benign_epithelium > benign_stroma	0.505125	0.0141685	35.6511	0	35.6511	0
SYNM	benign_epithelium > cancer_cancer	-0.492283	0.0138142	-35.636	0	35.636	0
CEACAM1	benign_epithelium > benign_serosa	1.39525	0.0391555	35.6336	0	35.6336	0
TIMP2	benign_inflammation > benign_submucosa	-1.01257	0.0284212	-35.6273	0	35.6273	0
TSPAN13	benign_inflammation > benign_stroma	0.82612	0.0231894	35.6248	0	35.6248	0
AMACR	benign_epithelium > benign_stroma	0.507311	0.0142409	35.6236	0	35.6236	0
KRT8	benign_serosa > cancer_cancer	-2.36841	0.0665026	-35.6138	0	35.6138	0
ATIC	benign_inflammation > benign_stroma	0.830449	0.0233184	35.6135	0	35.6135	0
LGALS4	benign_serosa > cancer_cancer	-2.30919	0.0648438	-35.6116	0	35.6116	0
LMO7	benign_epithelium > inter	0.504456	0.0141688	35.6032	0	35.6032	0
HNRNPF	benign_fat > inter	-0.470637	0.0132191	-35.6029	0	35.6029	0
THY1	benign_fat > benign_stroma	-0.502479	0.0141142	-35.601	0	35.601	0
IGF2BP2	benign_epithelium > benign_submucosa	0.471583	0.0132466	35.6002	0	35.6002	0
NOX1	benign_epithelium > inter	0.426375	0.0119819	35.585	0	35.585	0
CYB5B	benign_epithelium > cancer_cancer	-0.484332	0.0136122	-35.5807	0	35.5807	0
TMEM141	benign_inflammation > cancer_cancer	-0.817918	0.0230061	-35.5522	0	35.5522	0
MARVELD3	benign_inflammation > cancer_cancer	-0.594235	0.0167166	-35.5477	0	35.5477	0
ASCL2	benign_inflammation > cancer_cancer	-0.754963	0.0212392	-35.5457	0	35.5457	0
ARFGEF3	benign_epithelium > cancer_cancer	-0.285243	0.00802646	-35.5379	0	35.5379	0
FBL	benign_epithelium > benign_fat	0.523206	0.0147245	35.5332	0	35.5332	0
TFRC	benign_inflammation > benign_muscularis	0.920843	0.0259163	35.5315	0	35.5315	0
ATP2B4	benign_fat > benign_stroma	-0.441701	0.0124335	-35.525	0	35.525	0
LRP4	benign_fat > benign_muscularis	-0.337816	0.00951046	-35.5205	0	35.5205	0
TXNDC17	benign_epithelium > benign_muscularis	0.420152	0.0118298	35.5166	0	35.5166	0
SERPINB1	benign_inflammation > benign_submucosa	1.00979	0.0284381	35.5082	0	35.5082	0
CTNND1	benign_inflammation > cancer_cancer	-0.855845	0.0241055	-35.5042	0	35.5042	0
LRPPRC	benign_inflammation > benign_muscularis	0.888477	0.0250301	35.4963	0	35.4963	0
ITGB1	cancer_cancer > inter	0.342324	0.00964537	35.491	0	35.491	0
LRP1	benign_stroma > cancer_cancer	0.390899	0.0110142	35.4906	0	35.4906	0
PDLIM3	benign_epithelium > benign_stroma	-0.536146	0.0151077	-35.4883	0	35.4883	0
NME1	benign_fat > benign_inflammation	-0.818597	0.0230672	-35.4875	0	35.4875	0
TPM2	benign_fat > benign_submucosa	-0.689718	0.0194416	-35.4764	0	35.4764	0
TMEM63A	benign_epithelium > inter	0.571986	0.0161241	35.474	0	35.474	0
COL6A3	benign_inflammation > benign_stroma	-1.02294	0.0288413	-35.468	0	35.468	0
SPARC	benign_submucosa > cancer_cancer	0.535521	0.0151003	35.4644	0	35.4644	0
PDHA1	benign_fat > benign_muscularis	-0.430838	0.0121488	-35.4634	0	35.4634	0
PDGFRB	benign_epithelium > benign_inflammation	-0.991124	0.0279496	-35.4611	0	35.4611	0
MIF	benign_fat > inter	-0.480448	0.0135498	-35.4578	0	35.4578	0
CD46	benign_fat > benign_muscularis	-0.443721	0.0125258	-35.4244	0	35.4244	0
TAGLN	benign_inflammation > inter	-1.16933	0.0330099	-35.4237	0	35.4237	0
SMTN	benign_stroma > inter	-0.502906	0.0141972	-35.4229	0	35.4229	0
CCL15	benign_epithelium > benign_serosa	1.26265	0.0356488	35.419	0	35.419	0
THBS1	benign_epithelium > benign_inflammation	-1.11281	0.0314202	-35.4172	0	35.4172	0
BSPRY	benign_epithelium > benign_stroma	0.385824	0.0108968	35.4071	0	35.4071	0
GUCY1A1	benign_fat > benign_submucosa	-0.522491	0.0147576	-35.405	0	35.405	0
TMEM45B	benign_epithelium > cancer_cancer	0.404923	0.011441	35.3924	0	35.3924	0
FGFR1	benign_epithelium > benign_inflammation	-0.922091	0.0260548	-35.3905	0	35.3905	0
BRI3BP	benign_inflammation > inter	0.765588	0.0216329	35.3899	0	35.3899	0
CLDN1	benign_inflammation > cancer_cancer	-0.641752	0.0181346	-35.3882	0	35.3882	0
EEF1G	benign_fat > inter	-0.488862	0.0138153	-35.3855	0	35.3855	0
LRPPRC	benign_fat > benign_muscularis	-0.431111	0.0121873	-35.3738	0	35.3738	0
VIL1	benign_fat > inter	-0.45054	0.0127371	-35.3723	0	35.3723	0
LGALS1	benign_fat > inter	-0.486315	0.0137486	-35.372	0	35.372	0
CD9	benign_muscularis > benign_submucosa	0.57245	0.0161877	35.3633	0	35.3633	0
TSPAN1	benign_serosa > cancer_cancer	-1.81076	0.0512141	-35.3566	0	35.3566	0
TPX2	benign_fat > benign_inflammation	-0.729353	0.0206299	-35.3542	0	35.3542	0
SLC29A2	benign_epithelium > benign_submucosa	0.381064	0.0107789	35.3527	0	35.3527	0
CXADR	benign_epithelium > inter	0.377571	0.0106831	35.3428	0	35.3428	0
ATP1A1	benign_inflammation > cancer_cancer	-0.809156	0.0228953	-35.3416	0	35.3416	0
HIST1H1B	benign_muscularis > inter	-0.466953	0.0132133	-35.3396	0	35.3396	0
GREM1	benign_fat > cancer_cancer	-0.431149	0.012202	-35.3343	0	35.3343	0
ADAMTS1	benign_inflammation > cancer_cancer	0.90294	0.0255563	35.3314	0	35.3314	0
TGFBR2	benign_fat > benign_submucosa	-0.573774	0.0162405	-35.3299	0	35.3299	0
FXYD6	benign_fat > benign_stroma	-0.43441	0.0122967	-35.3273	0	35.3273	0
C3	benign_fat > inter	0.576284	0.0163157	35.3207	0	35.3207	0
ASCL2	benign_fat > inter	-0.408842	0.0115764	-35.3169	0	35.3169	0
SDC4	benign_epithelium > benign_inflammation	0.961789	0.0272366	35.3123	0	35.3123	0
SERPING1	benign_epithelium > benign_inflammation	-1.01717	0.0288067	-35.3104	0	35.3104	0
CNKSR1	benign_epithelium > benign_inflammation	0.588519	0.0166684	35.3074	0	35.3074	0
RGS5	benign_inflammation > benign_muscularis	-0.948418	0.0268627	-35.3062	0	35.3062	0
NCAPD2	benign_inflammation > inter	0.70075	0.019849	35.304	0	35.304	0
FAM83F	benign_epithelium > benign_inflammation	0.60225	0.0170594	35.3031	0	35.3031	0
ZNF703	benign_epithelium > benign_submucosa	0.616539	0.0174647	35.302	0	35.302	0
CASK	benign_inflammation > benign_stroma	0.872237	0.0247088	35.3006	0	35.3006	0
FSTL1	benign_fat > benign_stroma	-0.508112	0.0143951	-35.2976	0	35.2976	0
TSC22D3	benign_epithelium > benign_muscularis	0.5671	0.0160693	35.2909	0	35.2909	0
KCNMA1	benign_submucosa > inter	-0.551728	0.0156364	-35.2848	0	35.2848	0
TSPO	benign_inflammation > cancer_cancer	-0.839144	0.023783	-35.2833	0	35.2833	0
MAP3K20	benign_fat > benign_stroma	-0.448309	0.012709	-35.2749	0	35.2749	0
MACROD1	benign_epithelium > benign_submucosa	0.540644	0.0153274	35.273	0	35.273	0
IGFBP4	benign_fat > benign_inflammation	0.87035	0.0246759	35.2713	0	35.2713	0
MEIS1	benign_epithelium > cancer_cancer	-0.429471	0.0121774	-35.2678	0	35.2678	0
SVIL	benign_stroma > inter	-0.453852	0.0128696	-35.2655	0	35.2655	0
FBXO32	cancer_cancer > inter	-0.342288	0.0097065	-35.2638	0	35.2638	0
TPD52	benign_fat > inter	-0.462277	0.0131209	-35.2321	0	35.2321	0
TUFM	benign_epithelium > inter	0.568636	0.0161417	35.2278	0	35.2278	0
SOCS3	benign_epithelium > benign_serosa	-2.16518	0.0614639	-35.2268	0	35.2268	0
FLNC	benign_epithelium > cancer_cancer	-0.417806	0.0118609	-35.2256	0	35.2256	0
TUFT1	benign_inflammation > cancer_cancer	-0.597074	0.0169521	-35.2212	0	35.2212	0
HIST1H1B	benign_epithelium > benign_stroma	0.632564	0.0179652	35.2105	0	35.2105	0
MXRA8	benign_stroma > cancer_cancer	0.398024	0.0113052	35.2072	0	35.2072	0
LGALS3	benign_epithelium > benign_serosa	2.13385	0.0606341	35.1923	0	35.1923	0
GUCY1A1	benign_fat > cancer_cancer	-0.31628	0.008988	-35.1891	0	35.1891	0
CDX2	benign_muscularis > inter	-0.391391	0.0111235	-35.1859	0	35.1859	0
GCHFR	benign_epithelium > benign_fat	0.445335	0.012659	35.1794	0	35.1794	0
CAVIN1	benign_muscularis > benign_stroma	0.448826	0.0127588	35.1778	0	35.1778	0
KIF11	benign_fat > benign_inflammation	-0.543609	0.0154554	-35.1727	0	35.1727	0
CYB5B	benign_epithelium > inter	0.567948	0.0161475	35.1725	0	35.1725	0
SPINT1	benign_serosa > cancer_cancer	-1.78118	0.0506469	-35.1686	0	35.1686	0
AQP1	benign_muscularis > inter	0.466947	0.013278	35.1671	0	35.1671	0
SATB2	benign_epithelium > benign_serosa	1.58661	0.0451182	35.1656	0	35.1656	0
AZGP1	benign_inflammation > cancer_cancer	-0.655988	0.0186604	-35.154	0	35.154	0
STOM	benign_stroma > cancer_cancer	0.398797	0.0113493	35.1386	0	35.1386	0
PLN	benign_inflammation > benign_stroma	-0.785883	0.02237	-35.1311	0	35.1311	0
ACSS2	benign_epithelium > benign_serosa	1.64583	0.0468482	35.1311	0	35.1311	0
PODN	benign_fat > benign_stroma	-0.425637	0.0121197	-35.1194	0	35.1194	0
COL6A2	benign_fat > benign_stroma	-0.503597	0.0143402	-35.1179	0	35.1179	0
CDH11	benign_epithelium > benign_muscularis	-0.520214	0.0148172	-35.1087	0	35.1087	0
CDH11	benign_fat > benign_stroma	-0.459478	0.0130931	-35.0932	0	35.0932	0
LFNG	benign_inflammation > benign_muscularis	0.73977	0.0210825	35.0892	0	35.0892	0
PDZD8	benign_epithelium > benign_submucosa	0.598599	0.017062	35.0839	0	35.0839	0
MLPH	benign_muscularis > inter	-0.38325	0.0109267	-35.0747	0	35.0747	0
ELN	benign_epithelium > benign_fat	-0.597595	0.0170387	-35.0729	0	35.0729	0
ANO9	benign_inflammation > inter	0.792465	0.0225961	35.071	0	35.071	0
DEGS2	benign_epithelium > benign_fat	0.376578	0.0107382	35.069	0	35.069	0
STARD10	benign_epithelium > benign_serosa	1.9913	0.0567922	35.063	0	35.063	0
MGST1	benign_fat > benign_muscularis	0.380738	0.0108611	35.0552	0	35.0552	0
SLC25A10	benign_epithelium > benign_submucosa	0.357368	0.0101946	35.0545	0	35.0545	0
SPARCL1	benign_muscularis > benign_submucosa	0.576842	0.0164563	35.0529	0	35.0529	0
PPIA	benign_inflammation > benign_muscularis	0.885234	0.0252661	35.0364	0	35.0364	0
NUSAP1	benign_inflammation > benign_submucosa	0.715956	0.0204351	35.0356	0	35.0356	0
GIPC2	benign_inflammation > cancer_cancer	-0.612828	0.0174921	-35.0345	0	35.0345	0
MYL9	benign_epithelium > benign_serosa	-2.35985	0.0673797	-35.0232	0	35.0232	0
ARHGEF25	benign_fat > benign_stroma	-0.368829	0.0105321	-35.0195	0	35.0195	0
TMEM238	benign_fat > inter	-0.425608	0.0121547	-35.0161	0	35.0161	0
PDLIM7	benign_submucosa > inter	-0.575519	0.0164378	-35.012	0	35.012	0
GNL3	benign_inflammation > benign_stroma	0.879357	0.0251166	35.011	0	35.011	0
UBE2C	benign_fat > benign_inflammation	-0.714348	0.0204046	-35.0091	0	35.0091	0
SFN	benign_epithelium > benign_serosa	1.72385	0.0492403	35.0089	0	35.0089	0
GPR35	benign_epithelium > cancer_cancer	-0.388307	0.0110919	-35.0082	0	35.0082	0
SH2D4A	benign_epithelium > inter	0.330988	0.00945552	35.0047	0	35.0047	0
MUC20	benign_inflammation > cancer_cancer	-0.756802	0.0216244	-34.9976	0	34.9976	0
KIF22	benign_epithelium > benign_fat	0.384954	0.0110011	34.9924	0	34.9924	0
CAMSAP3	benign_inflammation > cancer_cancer	-0.55006	0.0157217	-34.9873	0	34.9873	0
LTBP3	benign_fat > cancer_cancer	-0.344521	0.00984714	-34.9869	0	34.9869	0
SHROOM3	benign_epithelium > benign_serosa	1.678	0.0479615	34.9864	0	34.9864	0
ANKRD22	benign_epithelium > benign_stroma	0.371857	0.0106289	34.9856	0	34.9856	0
AP1S1	benign_epithelium > benign_muscularis	0.469825	0.0134306	34.9817	0	34.9817	0
AEBP1	benign_muscularis > benign_submucosa	-0.632889	0.0180949	-34.9762	0	34.9762	0
MRVI1	benign_fat > benign_stroma	-0.403735	0.0115481	-34.961	0	34.961	0
SYNM	benign_stroma > cancer_cancer	0.389563	0.0111436	34.9585	0	34.9585	0
SCD	benign_inflammation > cancer_cancer	-0.907801	0.0259682	-34.9582	0	34.9582	0
TRAF4	benign_inflammation > benign_submucosa	0.894581	0.0255904	34.9576	0	34.9576	0
FBL	benign_inflammation > inter	0.819777	0.0234662	34.9343	0	34.9343	0
HMGCS1	benign_epithelium > inter	0.418032	0.0119675	34.9305	0	34.9305	0
MXRA7	benign_epithelium > benign_fat	-0.57221	0.0163864	-34.9199	0	34.9199	0
IRF6	benign_epithelium > benign_inflammation	0.604174	0.0173023	34.9188	0	34.9188	0
ANXA3	benign_fat > benign_muscularis	-0.351323	0.0100612	-34.9187	0	34.9187	0
KIF22	benign_inflammation > benign_submucosa	0.65062	0.0186326	34.9183	0	34.9183	0
PLAUR	benign_epithelium > benign_muscularis	0.50823	0.0145568	34.9135	0	34.9135	0
MLPH	benign_fat > benign_muscularis	0.376652	0.0107927	34.8989	0	34.8989	0
TSC22D3	benign_epithelium > benign_inflammation	-1.00799	0.0288869	-34.8945	0	34.8945	0
ZNF664	benign_epithelium > benign_submucosa	0.574629	0.0164687	34.8923	0	34.8923	0
PPDPF	benign_fat > benign_stroma	-0.486811	0.0139593	-34.8736	0	34.8736	0
C1R	benign_submucosa > inter	0.621386	0.0178193	34.8715	0	34.8715	0
PLCB4	benign_fat > benign_muscularis	-0.430809	0.0123553	-34.8683	0	34.8683	0
SMAGP	benign_inflammation > cancer_cancer	-0.711717	0.0204118	-34.8679	0	34.8679	0
ST14	benign_serosa > cancer_cancer	-1.91577	0.0549591	-34.8582	0	34.8582	0
C12orf75	benign_fat > benign_stroma	-0.434945	0.0124812	-34.8481	0	34.8481	0
SH2D4A	benign_epithelium > benign_stroma	0.344028	0.00987303	34.8452	0	34.8452	0
CXCL8	benign_muscularis > inter	-0.455646	0.0130772	-34.8427	0	34.8427	0
STAB1	benign_epithelium > benign_fat	-0.558982	0.0160438	-34.841	0	34.841	0
HSPB6	benign_inflammation > benign_stroma	-0.924012	0.0265266	-34.8334	0	34.8334	0
DSP	benign_fat > inter	-0.466118	0.0133821	-34.8315	0	34.8315	0
SRPK1	benign_epithelium > inter	0.541129	0.0155359	34.8309	0	34.8309	0
EHBP1L1	benign_inflammation > benign_stroma	0.859211	0.0246696	34.8288	0	34.8288	0
MAP3K20	benign_epithelium > benign_submucosa	-0.58289	0.0167359	-34.8288	0	34.8288	0
IGFBP4	benign_epithelium > benign_serosa	-1.88119	0.0540145	-34.8274	0	34.8274	0
AKT3	benign_muscularis > benign_submucosa	0.485019	0.0139264	34.8272	0	34.8272	0
NUSAP1	benign_inflammation > benign_stroma	0.667676	0.0191713	34.8269	0	34.8269	0
ASS1	benign_epithelium > benign_inflammation	0.979246	0.0281207	34.823	0	34.823	0
CD24	benign_inflammation > benign_submucosa	1.06233	0.0305087	34.8206	0	34.8206	0
CLU	benign_fat > benign_stroma	-0.499278	0.0143507	-34.7913	0	34.7913	0
LSM4	benign_fat > inter	-0.437551	0.0125833	-34.7725	0	34.7725	0
ATP5MF	benign_inflammation > benign_submucosa	0.922166	0.0265231	34.7684	0	34.7684	0
PDGFRB	benign_submucosa > cancer_cancer	0.498503	0.0143381	34.7678	0	34.7678	0
TUBA1C	benign_inflammation > cancer_cancer	-0.707019	0.0203387	-34.7622	0	34.7622	0
CDH11	benign_fat > inter	-0.451624	0.012993	-34.759	0	34.759	0
ARHGEF25	benign_stroma > cancer_cancer	0.302361	0.00869958	34.7558	0	34.7558	0
MT2A	benign_fat > benign_inflammation	1.00209	0.0288343	34.7534	0	34.7534	0
SERPINE1	benign_muscularis > cancer_cancer	-0.350613	0.0100889	-34.7523	0	34.7523	0
GEM	benign_muscularis > inter	0.430159	0.0123798	34.747	0	34.747	0
AACS	benign_epithelium > benign_fat	0.414369	0.0119272	34.7414	0	34.7414	0
TNS4	benign_serosa > cancer_cancer	-1.55682	0.0448204	-34.7347	0	34.7347	0
ADAM33	benign_fat > benign_stroma	-0.39775	0.0114524	-34.7308	0	34.7308	0
ADGRG1	benign_epithelium > benign_muscularis	0.486111	0.0139973	34.7288	0	34.7288	0
EFEMP1	benign_fat > benign_stroma	-0.46825	0.0134858	-34.7219	0	34.7219	0
EMILIN1	benign_fat > benign_stroma	-0.462895	0.0133322	-34.72	0	34.72	0
AACS	benign_epithelium > benign_muscularis	0.385432	0.0111029	34.7145	0	34.7145	0
TUBB4B	benign_epithelium > inter	0.514971	0.0148365	34.7098	0	34.7098	0
STOM	benign_fat > benign_submucosa	-0.590294	0.0170076	-34.7077	0	34.7077	0
CNN1	benign_stroma > inter	-0.554079	0.0159661	-34.7034	0	34.7034	0
AIFM3	benign_inflammation > cancer_cancer	-0.544845	0.0157003	-34.7028	0	34.7028	0
SLC7A11	benign_inflammation > cancer_cancer	-0.513113	0.0147936	-34.6849	0	34.6849	0
ODC1	benign_inflammation > benign_muscularis	0.701932	0.0202388	34.6824	0	34.6824	0
CCN2	benign_muscularis > cancer_cancer	0.359267	0.0103591	34.6814	0	34.6814	0
KLK1	benign_inflammation > cancer_cancer	-0.622252	0.0179471	-34.6714	0	34.6714	0
RAB11FIP1	benign_inflammation > benign_muscularis	0.813383	0.0234626	34.6672	0	34.6672	0
AGR2	benign_serosa > cancer_cancer	-2.21465	0.0638921	-34.6623	0	34.6623	0
IGFBP5	benign_fat > benign_submucosa	-0.670766	0.0193526	-34.6602	0	34.6602	0
NOP16	benign_inflammation > benign_submucosa	0.867868	0.0250412	34.6576	0	34.6576	0
RRM2	benign_inflammation > benign_muscularis	0.642118	0.0185335	34.6463	0	34.6463	0
SYNM	benign_epithelium > benign_submucosa	-0.615248	0.0177626	-34.6373	0	34.6373	0
AXIN2	benign_fat > inter	-0.3741	0.0108005	-34.6372	0	34.6372	0
LIG1	benign_epithelium > benign_inflammation	-0.714663	0.0206339	-34.6354	0	34.6354	0
THBS2	benign_muscularis > inter	-0.504987	0.0145815	-34.632	0	34.632	0
EIF3B	benign_inflammation > benign_stroma	0.891085	0.025731	34.6308	0	34.6308	0
IGKC	benign_inflammation > inter	1.47178	0.042508	34.6236	0	34.6236	0
GSDMB	benign_epithelium > benign_inflammation	0.780294	0.0225403	34.6177	0	34.6177	0
ANO9	benign_muscularis > inter	-0.376647	0.0108817	-34.613	0	34.613	0
FGFR4	benign_epithelium > benign_submucosa	0.401162	0.01159	34.6126	0	34.6126	0
ATP10B	benign_epithelium > benign_serosa	1.45421	0.042014	34.6126	0	34.6126	0
STEAP3	benign_inflammation > cancer_cancer	-0.540162	0.0156078	-34.6084	0	34.6084	0
PDZK1IP1	benign_epithelium > benign_inflammation	0.778278	0.022489	34.6071	0	34.6071	0
MCCC2	benign_fat > benign_inflammation	-0.72346	0.0209076	-34.6027	0	34.6027	0
SSRP1	benign_fat > inter	-0.430105	0.0124321	-34.5963	0	34.5963	0
GGH	benign_epithelium > benign_fat	0.516626	0.014934	34.5939	0	34.5939	0
AKAP1	benign_epithelium > benign_inflammation	0.95041	0.027477	34.5892	0	34.5892	0
CCN1	benign_epithelium > cancer_cancer	-0.560243	0.0161975	-34.5882	0	34.5882	0
COMP	benign_stroma > inter	0.519615	0.0150229	34.5882	0	34.5882	0
PLPP2	benign_epithelium > cancer_cancer	-0.380009	0.0109893	-34.5799	0	34.5799	0
SORBS1	benign_stroma > inter	-0.483148	0.0139742	-34.5743	0	34.5743	0
C9orf152	benign_epithelium > inter	0.338132	0.00978157	34.5682	0	34.5682	0
TPM2	benign_stroma > inter	-0.56934	0.0164725	-34.563	0	34.563	0
PDHA1	benign_inflammation > benign_submucosa	0.938271	0.0271481	34.5612	0	34.5612	0
MCM7	benign_inflammation > inter	0.874261	0.0252996	34.5562	0	34.5562	0
MYH11	benign_muscularis > benign_serosa	2.40407	0.069575	34.5537	0	34.5537	0
DDAH1	benign_epithelium > benign_inflammation	0.850064	0.024602	34.5527	0	34.5527	0
KCNMA1	benign_epithelium > benign_fat	0.534737	0.0154782	34.5477	0	34.5477	0
TPM1	benign_epithelium > benign_inflammation	0.878194	0.025421	34.5461	0	34.5461	0
APOE	benign_fat > benign_submucosa	-0.702874	0.0203559	-34.5292	0	34.5292	0
SET	benign_epithelium > benign_inflammation	-0.897874	0.0260049	-34.5271	0	34.5271	0
BOC	benign_fat > benign_stroma	-0.422421	0.012235	-34.5257	0	34.5257	0
COL12A1	benign_fat > benign_stroma	-0.474668	0.0137521	-34.5161	0	34.5161	0
CCNB1	benign_inflammation > benign_muscularis	0.674484	0.0195448	34.5096	0	34.5096	0
HOOK2	benign_epithelium > benign_stroma	0.411515	0.0119247	34.5094	0	34.5094	0
CCL15	benign_inflammation > cancer_cancer	-0.538134	0.0155941	-34.5088	0	34.5088	0
TGFBR2	benign_epithelium > inter	-0.549682	0.015937	-34.491	0	34.491	0
SERPINE1	benign_epithelium > benign_serosa	-2.16011	0.0626407	-34.4842	0	34.4842	0
VIL1	benign_epithelium > benign_serosa	1.84218	0.0534221	34.4835	0	34.4835	0
TPM2	benign_epithelium > benign_fat	-0.658327	0.0190945	-34.4773	0	34.4773	0
ADAMTS1	benign_fat > benign_submucosa	-0.598985	0.0173748	-34.4745	0	34.4745	0
COMP	benign_fat > benign_submucosa	0.611243	0.0177309	34.4734	0	34.4734	0
COX6A1	benign_fat > benign_inflammation	-0.846412	0.0245545	-34.4708	0	34.4708	0
ZBTB16	benign_fat > benign_stroma	-0.426801	0.0123834	-34.4657	0	34.4657	0
BSPRY	benign_epithelium > cancer_cancer	-0.303189	0.00879698	-34.4651	0	34.4651	0
AKT3	benign_epithelium > benign_submucosa	-0.549538	0.0159454	-34.4636	0	34.4636	0
EIF6	benign_epithelium > benign_stroma	0.574106	0.0166611	34.4578	0	34.4578	0
TMEM106C	benign_fat > benign_inflammation	-0.855912	0.0248437	-34.4518	0	34.4518	0
CTBP2	benign_epithelium > inter	0.531644	0.0154332	34.4481	0	34.4481	0
CLU	benign_inflammation > benign_submucosa	1.01769	0.0295483	34.4416	0	34.4416	0
LGALS1	benign_inflammation > benign_muscularis	-0.902899	0.0262179	-34.4383	0	34.4383	0
ANXA4	benign_epithelium > benign_inflammation	0.94489	0.0274415	34.4329	0	34.4329	0
KRTCAP3	benign_epithelium > inter	0.440513	0.0127939	34.4314	0	34.4314	0
GATA6	benign_fat > benign_stroma	-0.35793	0.0103957	-34.4305	0	34.4305	0
RNF128	benign_epithelium > benign_submucosa	0.476449	0.0138386	34.4289	0	34.4289	0
DES	benign_inflammation > benign_stroma	-1.28189	0.0372432	-34.4195	0	34.4195	0
AQP1	benign_inflammation > benign_muscularis	-0.926954	0.0269325	-34.4177	0	34.4177	0
FXYD6	benign_fat > benign_submucosa	-0.523545	0.0152221	-34.3937	0	34.3937	0
EID1	benign_muscularis > inter	0.408968	0.0118917	34.391	0	34.391	0
AKT3	benign_epithelium > benign_stroma	-0.528079	0.015358	-34.3847	0	34.3847	0
SSRP1	benign_inflammation > benign_stroma	0.831985	0.0242018	34.3769	0	34.3769	0
FAM111B	benign_fat > benign_inflammation	-0.526774	0.0153264	-34.3702	0	34.3702	0
C1S	benign_muscularis > inter	0.471088	0.0137068	34.3689	0	34.3689	0
PATJ	benign_inflammation > benign_muscularis	0.813708	0.0236775	34.3664	0	34.3664	0
ISLR	benign_fat > benign_stroma	-0.446775	0.0130011	-34.3644	0	34.3644	0
CTSB	benign_epithelium > benign_stroma	-0.552039	0.0160666	-34.3593	0	34.3593	0
CLIC4	benign_epithelium > benign_inflammation	-0.900876	0.0262193	-34.3593	0	34.3593	0
INHBA	benign_inflammation > cancer_cancer	-0.853524	0.0248415	-34.3588	0	34.3588	0
CXCR4	benign_epithelium > benign_muscularis	0.548745	0.0159717	34.3574	0	34.3574	0
EIF6	benign_fat > inter	-0.447781	0.0130348	-34.3528	0	34.3528	0
TMEM63A	benign_inflammation > inter	0.883372	0.0257159	34.3512	0	34.3512	0
KIF20B	benign_inflammation > inter	0.597792	0.017403	34.3499	0	34.3499	0
GMNN	benign_epithelium > inter	0.411785	0.0119937	34.3333	0	34.3333	0
STOM	benign_muscularis > inter	0.439953	0.0128178	34.3235	0	34.3235	0
NHP2	benign_inflammation > benign_submucosa	0.905254	0.0263746	34.3229	0	34.3229	0
PLEKHA6	benign_epithelium > cancer_cancer	0.400092	0.0116592	34.3155	0	34.3155	0
H2AFX	benign_inflammation > benign_submucosa	0.718782	0.0209463	34.3154	0	34.3154	0
CAVIN1	benign_fat > benign_stroma	-0.447722	0.0130483	-34.3128	0	34.3128	0
TBRG4	benign_inflammation > benign_submucosa	0.810968	0.0236347	34.3127	0	34.3127	0
FLNC	benign_inflammation > inter	-0.769771	0.0224392	-34.3048	0	34.3048	0
RBM47	benign_inflammation > cancer_cancer	-0.751919	0.0219194	-34.3038	0	34.3038	0
LGALS3	benign_fat > inter	-0.495528	0.014456	-34.2784	0	34.2784	0
F2RL1	benign_epithelium > benign_serosa	1.31212	0.0382822	34.2749	0	34.2749	0
ACSL5	benign_fat > benign_inflammation	-0.836113	0.0244036	-34.2618	0	34.2618	0
ETHE1	benign_inflammation > cancer_cancer	-0.704291	0.0205574	-34.2598	0	34.2598	0
NDUFAB1	benign_fat > benign_inflammation	-0.81531	0.0237987	-34.2586	0	34.2586	0
COX6A1	benign_fat > benign_muscularis	-0.407581	0.0118983	-34.2554	0	34.2554	0
MT2A	benign_inflammation > benign_stroma	-1.00337	0.029292	-34.254	0	34.254	0
LGALS4	benign_muscularis > benign_submucosa	-0.631266	0.0184306	-34.251	0	34.251	0
C12orf75	benign_epithelium > benign_fat	0.519744	0.0151751	34.2498	0	34.2498	0
COL3A1	benign_inflammation > inter	-0.945518	0.027612	-34.243	0	34.243	0
ANKRD22	benign_epithelium > benign_submucosa	0.377827	0.0110342	34.2415	0	34.2415	0
IDH1	benign_epithelium > benign_muscularis	0.405916	0.0118562	34.2365	0	34.2365	0
IL1R1	benign_submucosa > inter	0.559564	0.0163448	34.2349	0	34.2349	0
LRPPRC	benign_epithelium > benign_stroma	0.574292	0.0167767	34.2315	0	34.2315	0
SELENOM	benign_fat > benign_inflammation	-0.862831	0.0252103	-34.2253	0	34.2253	0
PARD6B	benign_epithelium > benign_muscularis	0.334663	0.00977824	34.2253	0	34.2253	0
AEBP1	cancer_cancer > inter	-0.399171	0.011664	-34.2224	0	34.2224	0
ATP5F1B	benign_epithelium > inter	0.532414	0.0155612	34.2142	0	34.2142	0
PLK1	benign_inflammation > benign_muscularis	0.627543	0.0183423	34.2128	0	34.2128	0
LTBP3	benign_fat > benign_inflammation	-0.849736	0.0248377	-34.2116	0	34.2116	0
TSPAN8	benign_muscularis > inter	-0.495568	0.0144861	-34.2099	0	34.2099	0
CAMSAP3	benign_epithelium > benign_inflammation	0.600898	0.0175665	34.2071	0	34.2071	0
MYLK	benign_epithelium > benign_stroma	-0.688482	0.020127	-34.2068	0	34.2068	0
GATA6	benign_stroma > cancer_cancer	-0.293704	0.00858716	-34.2028	0	34.2028	0
AHCY	benign_inflammation > cancer_cancer	-0.805534	0.023557	-34.1951	0	34.1951	0
VAV3	benign_fat > inter	-0.353921	0.0103503	-34.1942	0	34.1942	0
CFTR	benign_inflammation > cancer_cancer	-0.682652	0.0199676	-34.1879	0	34.1879	0
PERP	benign_serosa > cancer_cancer	-1.94369	0.0568663	-34.1801	0	34.1801	0
CHMP4C	benign_epithelium > benign_fat	0.384262	0.0112433	34.1769	0	34.1769	0
HNRNPF	benign_fat > benign_muscularis	-0.419468	0.0122738	-34.1758	0	34.1758	0
IDH1	benign_inflammation > cancer_cancer	-0.651741	0.0190754	-34.1666	0	34.1666	0
ACTA2	benign_inflammation > benign_stroma	-1.06959	0.0313072	-34.1642	0	34.1642	0
FAM3B	benign_epithelium > benign_inflammation	0.620358	0.0181599	34.1608	0	34.1608	0
TOP2A	benign_inflammation > benign_stroma	0.779569	0.0228287	34.1486	0	34.1486	0
NDUFB9	benign_inflammation > benign_submucosa	0.928622	0.0271942	34.1477	0	34.1477	0
LSR	benign_epithelium > benign_inflammation	0.930732	0.0272576	34.1458	0	34.1458	0
PLTP	benign_inflammation > benign_submucosa	-0.998476	0.0292469	-34.1396	0	34.1396	0
TMEM30B	benign_epithelium > benign_inflammation	0.607409	0.0177931	34.1373	0	34.1373	0
DDX21	benign_inflammation > benign_submucosa	0.828687	0.0242775	34.1339	0	34.1339	0
MXRA7	benign_epithelium > benign_inflammation	-0.935885	0.0274212	-34.13	0	34.13	0
RHPN2	benign_epithelium > benign_serosa	1.56327	0.0458042	34.1293	0	34.1293	0
KLF2	benign_epithelium > benign_stroma	-0.609918	0.0178746	-34.122	0	34.122	0
NNMT	cancer_cancer > inter	-0.363067	0.010643	-34.1134	0	34.1134	0
HSP90AB1	benign_epithelium > benign_inflammation	-0.947788	0.0277892	-34.1064	0	34.1064	0
MCM2	benign_inflammation > inter	0.664377	0.0194805	34.1047	0	34.1047	0
PLEKHO1	benign_inflammation > inter	0.88075	0.0258252	34.1043	0	34.1043	0
IGFBP7	benign_epithelium > benign_serosa	-2.04687	0.0600345	-34.0949	0	34.0949	0
COL3A1	benign_epithelium > benign_inflammation	-0.988384	0.0289952	-34.0878	0	34.0878	0
SERINC2	benign_serosa > cancer_cancer	-1.58867	0.0466056	-34.0875	0	34.0875	0
IL1R1	benign_epithelium > benign_fat	-0.551479	0.0161797	-34.0846	0	34.0846	0
RAB11FIP1	benign_inflammation > benign_submucosa	0.87009	0.0255286	34.0829	0	34.0829	0
POSTN	benign_inflammation > cancer_cancer	-0.922959	0.0270806	-34.082	0	34.082	0
DBI	benign_inflammation > benign_submucosa	0.856804	0.0251421	34.0785	0	34.0785	0
ATP5MF	benign_fat > inter	-0.43557	0.0127818	-34.0775	0	34.0775	0
KRTCAP3	benign_epithelium > cancer_cancer	-0.36749	0.0107849	-34.0745	0	34.0745	0
SERINC2	benign_epithelium > benign_serosa	1.63345	0.0479379	34.0743	0	34.0743	0
DDR2	benign_inflammation > benign_muscularis	-0.716728	0.0210369	-34.07	0	34.07	0
NRP2	benign_epithelium > benign_stroma	-0.498048	0.0146202	-34.0658	0	34.0658	0
TSPAN13	benign_inflammation > inter	0.79218	0.0232577	34.061	0	34.061	0
TUFT1	benign_epithelium > benign_inflammation	0.645107	0.0189413	34.0583	0	34.0583	0
IGFBP5	benign_submucosa > cancer_cancer	0.555663	0.0163162	34.0558	0	34.0558	0
DDX21	benign_inflammation > benign_muscularis	0.759842	0.0223129	34.0539	0	34.0539	0
DDR2	benign_epithelium > benign_submucosa	-0.49842	0.0146387	-34.0482	0	34.0482	0
AOC1	benign_muscularis > inter	-0.327795	0.00962738	-34.0482	0	34.0482	0
GRIN2D	benign_inflammation > cancer_cancer	-0.463686	0.0136196	-34.0456	0	34.0456	0
SULF1	benign_inflammation > cancer_cancer	-0.904546	0.0265701	-34.0438	0	34.0438	0
LGALS3BP	benign_fat > benign_stroma	-0.453916	0.013336	-34.0369	0	34.0369	0
GGH	benign_epithelium > benign_muscularis	0.473071	0.0139003	34.0332	0	34.0332	0
SPON2	benign_inflammation > benign_submucosa	-0.988073	0.029034	-34.0315	0	34.0315	0
C19orf33	benign_epithelium > benign_serosa	1.86903	0.0549387	34.0203	0	34.0203	0
LAMC2	benign_epithelium > benign_muscularis	0.415049	0.0122008	34.0183	0	34.0183	0
IFI30	benign_inflammation > benign_submucosa	0.971502	0.028559	34.0173	0	34.0173	0
RNF43	benign_epithelium > benign_fat	0.491701	0.0144582	34.0084	0	34.0084	0
S100P	benign_submucosa > inter	-0.612012	0.0179962	-34.0079	0	34.0079	0
PATJ	benign_fat > inter	-0.422222	0.0124157	-34.007	0	34.007	0
ITGB1	benign_stroma > cancer_cancer	-0.365419	0.0107465	-34.0037	0	34.0037	0
GALNT3	benign_epithelium > benign_inflammation	0.7623	0.0224185	34.0032	0	34.0032	0
MYL6	benign_fat > benign_inflammation	-0.740862	0.0217936	-33.9945	0	33.9945	0
KCTD12	benign_stroma > cancer_cancer	0.394533	0.011608	33.9882	0	33.9882	0
NDUFAB1	benign_epithelium > cancer_cancer	-0.435542	0.0128151	-33.9865	0	33.9865	0
COL14A1	benign_inflammation > cancer_cancer	0.89685	0.0263938	33.9796	0	33.9796	0
CENPM	benign_epithelium > cancer_cancer	-0.33192	0.00976931	-33.9758	0	33.9758	0
SLC12A2	benign_epithelium > benign_muscularis	0.579822	0.0170661	33.9752	0	33.9752	0
CEACAM5	benign_fat > inter	-0.560221	0.0164896	-33.9742	0	33.9742	0
GUCY1A1	benign_epithelium > benign_inflammation	-0.823881	0.0242532	-33.97	0	33.97	0
NCAPG	benign_fat > benign_inflammation	-0.51266	0.0150923	-33.9683	0	33.9683	0
CNN1	benign_epithelium > benign_submucosa	-0.680616	0.0200437	-33.9566	0	33.9566	0
ATP8B1	benign_fat > inter	-0.410066	0.0120766	-33.9553	0	33.9553	0
REPIN1	benign_epithelium > benign_muscularis	0.426703	0.0125694	33.9477	0	33.9477	0
GPX2	benign_serosa > cancer_cancer	-1.98169	0.0583784	-33.9456	0	33.9456	0
ASPN	benign_submucosa > inter	-0.488023	0.0143805	-33.9365	0	33.9365	0
HK2	benign_epithelium > benign_serosa	1.45234	0.0428085	33.9265	0	33.9265	0
TNC	benign_epithelium > benign_inflammation	-0.980329	0.0289	-33.9214	0	33.9214	0
HDGF	benign_epithelium > inter	0.523868	0.0154479	33.9119	0	33.9119	0
TGFBR2	benign_inflammation > benign_stroma	0.859386	0.0253427	33.9106	0	33.9106	0
ATP1B1	benign_epithelium > benign_serosa	2.10346	0.062038	33.906	0	33.906	0
C1R	benign_muscularis > inter	0.458937	0.0135358	33.9054	0	33.9054	0
TSC22D3	benign_muscularis > benign_stroma	-0.47075	0.0138847	-33.9041	0	33.9041	0
SRI	benign_epithelium > benign_serosa	1.73007	0.051036	33.8991	0	33.8991	0
ATP5F1B	benign_fat > benign_inflammation	-0.825657	0.0243581	-33.8966	0	33.8966	0
SH3YL1	benign_epithelium > benign_stroma	0.453831	0.0133895	33.8946	0	33.8946	0
OCIAD2	benign_epithelium > benign_stroma	0.512215	0.015115	33.8879	0	33.8879	0
CRYAB	benign_epithelium > cancer_cancer	-0.477231	0.0140832	-33.8866	0	33.8866	0
TSTA3	benign_epithelium > benign_fat	0.490899	0.0144897	33.8792	0	33.8792	0
SMS	benign_inflammation > benign_submucosa	0.880439	0.0259895	33.8767	0	33.8767	0
NANS	benign_epithelium > benign_inflammation	0.755576	0.0223044	33.8756	0	33.8756	0
SEL1L3	benign_epithelium > benign_inflammation	-0.881167	0.0260134	-33.8736	0	33.8736	0
RGS5	benign_submucosa > inter	-0.590504	0.0174345	-33.8698	0	33.8698	0
RBPMS	benign_fat > cancer_cancer	-0.337977	0.00998021	-33.8647	0	33.8647	0
TUBA4A	benign_epithelium > benign_stroma	0.472358	0.0139512	33.8578	0	33.8578	0
AKAP1	benign_inflammation > cancer_cancer	-0.832539	0.0245915	-33.8548	0	33.8548	0
FASN	benign_fat > benign_submucosa	0.557476	0.0164696	33.8488	0	33.8488	0
TST	benign_inflammation > cancer_cancer	-0.608025	0.0179643	-33.8463	0	33.8463	0
GSTP1	benign_epithelium > benign_submucosa	0.613886	0.0181419	33.838	0	33.838	0
HOOK2	benign_epithelium > inter	0.386273	0.0114206	33.8226	0	33.8226	0
MCM3	benign_inflammation > inter	0.724119	0.0214105	33.8207	0	33.8207	0
AQP1	benign_epithelium > cancer_cancer	-0.492908	0.0145743	-33.8204	0	33.8204	0
EVL	benign_inflammation > benign_serosa	1.96514	0.0581113	33.8168	0	33.8168	0
H2AFX	benign_inflammation > benign_muscularis	0.650672	0.0192512	33.799	0	33.799	0
MYH11	benign_submucosa > cancer_cancer	0.603303	0.0178509	33.7968	0	33.7968	0
KCNMB1	benign_inflammation > inter	-0.677927	0.020059	-33.7968	0	33.7968	0
DSC2	benign_epithelium > cancer_cancer	0.377227	0.011164	33.7896	0	33.7896	0
GCHFR	benign_inflammation > benign_submucosa	0.724321	0.0214384	33.7861	0	33.7861	0
MYO1A	benign_muscularis > inter	-0.289967	0.008583	-33.7838	0	33.7838	0
VIL1	benign_muscularis > inter	-0.404535	0.0119746	-33.7826	0	33.7826	0
FBLN1	benign_epithelium > benign_serosa	-2.03831	0.0603465	-33.7768	0	33.7768	0
ABHD17C	benign_epithelium > benign_inflammation	0.756194	0.0223902	33.7734	0	33.7734	0
PNRC1	benign_fat > cancer_cancer	-0.329567	0.0097592	-33.7699	0	33.7699	0
EFNA1	benign_epithelium > benign_inflammation	0.795362	0.023557	33.7634	0	33.7634	0
MYB	benign_inflammation > cancer_cancer	-0.66399	0.0196705	-33.7557	0	33.7557	0
ACTG2	benign_epithelium > benign_submucosa	-0.726637	0.0215285	-33.7523	0	33.7523	0
TSTD1	benign_inflammation > inter	0.687856	0.0203869	33.7402	0	33.7402	0
POF1B	benign_serosa > cancer_cancer	-1.69248	0.0501712	-33.7341	0	33.7341	0
SPARCL1	benign_epithelium > benign_inflammation	-0.981918	0.0291083	-33.7332	0	33.7332	0
ENTPD6	benign_inflammation > cancer_cancer	-0.764038	0.0226527	-33.7283	0	33.7283	0
WNK4	benign_inflammation > cancer_cancer	-0.552667	0.0163889	-33.7221	0	33.7221	0
LSM7	benign_fat > inter	-0.43027	0.0127613	-33.7169	0	33.7169	0
TIMP1	benign_fat > benign_submucosa	-0.562604	0.0166875	-33.7141	0	33.7141	0
SERPINB1	benign_inflammation > benign_stroma	0.898929	0.0266793	33.6938	0	33.6938	0
PLK1	benign_inflammation > benign_submucosa	0.672221	0.0199575	33.6826	0	33.6826	0
SFRP4	benign_muscularis > benign_submucosa	-0.533436	0.0158373	-33.6823	0	33.6823	0
MIF	benign_fat > benign_stroma	-0.459805	0.0136542	-33.6751	0	33.6751	0
TNXB	benign_stroma > inter	0.472827	0.0140444	33.6666	0	33.6666	0
GSN	benign_muscularis > benign_submucosa	0.502929	0.0149418	33.6592	0	33.6592	0
INHBA	benign_submucosa > inter	-0.564009	0.016757	-33.6581	0	33.6581	0
CRISPLD2	benign_epithelium > benign_fat	-0.581443	0.0172814	-33.6455	0	33.6455	0
PDK4	benign_epithelium > benign_muscularis	-0.514507	0.0152933	-33.6425	0	33.6425	0
SERPING1	benign_stroma > inter	0.499615	0.0148521	33.6394	0	33.6394	0
FSTL1	benign_inflammation > benign_stroma	-0.935335	0.0278066	-33.6371	0	33.6371	0
UQCRC1	benign_fat > benign_inflammation	-0.844912	0.025124	-33.6298	0	33.6298	0
EHD2	benign_muscularis > inter	0.422367	0.0125678	33.6069	0	33.6069	0
ADGRG1	benign_epithelium > benign_submucosa	0.547251	0.0162867	33.6011	0	33.6011	0
OVOL2	benign_inflammation > cancer_cancer	-0.482459	0.0143599	-33.5976	0	33.5976	0
CNKSR1	benign_inflammation > cancer_cancer	-0.501038	0.014918	-33.5862	0	33.5862	0
GSN	benign_inflammation > benign_muscularis	-0.825692	0.0245845	-33.5859	0	33.5859	0
TXNIP	benign_epithelium > benign_submucosa	0.562652	0.0167539	33.5834	0	33.5834	0
WWC1	benign_epithelium > cancer_cancer	-0.314428	0.00936535	-33.5736	0	33.5736	0
GCHFR	benign_inflammation > inter	0.677144	0.0201716	33.5693	0	33.5693	0
KIFC1	benign_fat > benign_inflammation	-0.511278	0.0152315	-33.5672	0	33.5672	0
PANK1	benign_epithelium > benign_muscularis	0.2803	0.00835373	33.5538	0	33.5538	0
LSR	benign_fat > benign_inflammation	-0.854729	0.025477	-33.5491	0	33.5491	0
PATJ	benign_inflammation > benign_stroma	0.810854	0.0241693	33.5489	0	33.5489	0
HMGA1	benign_inflammation > benign_stroma	0.727502	0.0216862	33.5467	0	33.5467	0
VAMP8	benign_fat > inter	-0.422229	0.0125909	-33.5344	0	33.5344	0
NQO1	benign_serosa > cancer_cancer	-1.71266	0.0510874	-33.524	0	33.524	0
LLGL2	benign_epithelium > benign_serosa	1.70594	0.0508938	33.5195	0	33.5195	0
COL18A1	benign_muscularis > cancer_cancer	0.314638	0.00938679	33.5192	0	33.5192	0
CD9	benign_epithelium > benign_muscularis	0.533779	0.0159281	33.5119	0	33.5119	0
PCBD1	benign_fat > inter	-0.42795	0.012771	-33.5095	0	33.5095	0
CD46	benign_fat > benign_inflammation	-0.866181	0.0258491	-33.5091	0	33.5091	0
AOC1	benign_inflammation > cancer_cancer	-0.629555	0.0187884	-33.5076	0	33.5076	0
GALNT4	benign_epithelium > benign_inflammation	0.742229	0.0221518	33.5064	0	33.5064	0
SLC1A5	benign_epithelium > inter	0.519838	0.0155174	33.5004	0	33.5004	0
RAVER2	benign_epithelium > cancer_cancer	0.348862	0.010417	33.4895	0	33.4895	0
CYP51A1	benign_epithelium > benign_fat	0.421488	0.0125865	33.4874	0	33.4874	0
FN1	benign_inflammation > benign_stroma	-1.0365	0.0309547	-33.4843	0	33.4843	0
SERINC5	benign_inflammation > benign_muscularis	0.735518	0.0219661	33.4842	0	33.4842	0
VIM	benign_epithelium > cancer_cancer	-0.428789	0.012808	-33.4783	0	33.4783	0
OCIAD2	benign_fat > inter	-0.395855	0.011825	-33.476	0	33.476	0
HDHD3	benign_epithelium > benign_serosa	1.50315	0.0449075	33.472	0	33.472	0
THBS1	benign_epithelium > benign_serosa	-2.15133	0.0642842	-33.466	0	33.466	0
FILIP1L	benign_epithelium > benign_submucosa	-0.567752	0.016965	-33.466	0	33.466	0
SERINC5	benign_fat > benign_inflammation	-0.738538	0.0220718	-33.4607	0	33.4607	0
CHMP4C	benign_epithelium > benign_stroma	0.392426	0.0117304	33.4538	0	33.4538	0
LIMS2	benign_fat > benign_stroma	-0.445835	0.0133277	-33.4517	0	33.4517	0
TIMP1	benign_epithelium > benign_serosa	-1.8768	0.0561061	-33.4509	0	33.4509	0
HSPB8	benign_epithelium > benign_fat	-0.466976	0.0139622	-33.4457	0	33.4457	0
MGAT4B	benign_fat > inter	-0.435771	0.0130299	-33.444	0	33.444	0
ACAT2	benign_epithelium > benign_stroma	0.40563	0.0121313	33.4367	0	33.4367	0
HKDC1	benign_epithelium > inter	0.36402	0.0108873	33.4353	0	33.4353	0
MDH2	benign_fat > inter	-0.404845	0.012109	-33.4333	0	33.4333	0
DCN	benign_stroma > inter	0.546164	0.0163384	33.4282	0	33.4282	0
SERPINF1	benign_inflammation > cancer_cancer	0.858341	0.0256825	33.4213	0	33.4213	0
MKI67	benign_inflammation > benign_submucosa	0.793336	0.0237399	33.4179	0	33.4179	0
SLC25A10	benign_inflammation > cancer_cancer	-0.470972	0.0140955	-33.413	0	33.413	0
PRR15	benign_epithelium > benign_inflammation	0.663885	0.0198696	33.4122	0	33.4122	0
MCM2	benign_epithelium > benign_inflammation	-0.683296	0.0204563	-33.4027	0	33.4027	0
KCNQ1	benign_epithelium > cancer_cancer	-0.350386	0.0104902	-33.4013	0	33.4013	0
SERPINB1	benign_inflammation > benign_muscularis	0.872865	0.0261366	33.3962	0	33.3962	0
SERPINB5	benign_inflammation > cancer_cancer	-0.514183	0.0153988	-33.3911	0	33.3911	0
CD2AP	benign_epithelium > benign_serosa	1.80093	0.0539349	33.3908	0	33.3908	0
MYH14	benign_serosa > cancer_cancer	-1.83196	0.0548764	-33.3834	0	33.3834	0
SOCS3	benign_epithelium > benign_inflammation	-1.00287	0.030042	-33.3824	0	33.3824	0
COL15A1	benign_muscularis > inter	0.400256	0.0119901	33.3821	0	33.3821	0
FERMT1	benign_fat > inter	-0.418679	0.0125425	-33.3809	0	33.3809	0
CSRP1	benign_fat > benign_submucosa	-0.584133	0.0175031	-33.3731	0	33.3731	0
THBS2	benign_epithelium > benign_serosa	-2.1709	0.0650521	-33.3717	0	33.3717	0
COL4A2	benign_epithelium > benign_fat	-0.609265	0.0182601	-33.3659	0	33.3659	0
ACTA2	benign_submucosa > inter	-0.664169	0.0199058	-33.3657	0	33.3657	0
SPINT2	benign_fat > benign_inflammation	-0.93139	0.0279163	-33.3637	0	33.3637	0
HNF1A	benign_epithelium > benign_stroma	0.383401	0.011496	33.3507	0	33.3507	0
IQGAP3	benign_inflammation > cancer_cancer	-0.49488	0.0148421	-33.343	0	33.343	0
SYNGR2	benign_fat > inter	-0.45829	0.0137489	-33.3328	0	33.3328	0
FOXA3	benign_epithelium > cancer_cancer	0.263852	0.00791604	33.3313	0	33.3313	0
NQO1	benign_epithelium > cancer_cancer	-0.430896	0.012929	-33.3279	0	33.3279	0
MACC1	benign_epithelium > benign_fat	0.470391	0.0141142	33.3275	0	33.3275	0
SERPINE1	benign_epithelium > benign_inflammation	-1.02039	0.0306173	-33.3271	0	33.3271	0
GGH	benign_epithelium > benign_submucosa	0.538897	0.0161734	33.32	0	33.32	0
ELN	benign_fat > inter	-0.46336	0.0139071	-33.3182	0	33.3182	0
CLU	benign_stroma > inter	0.501447	0.0150523	33.3136	0	33.3136	0
CDX1	benign_fat > inter	-0.376804	0.0113135	-33.3057	0	33.3057	0
COL14A1	benign_muscularis > benign_submucosa	-0.555229	0.0166724	-33.3023	0	33.3023	0
HKDC1	benign_epithelium > benign_stroma	0.378562	0.0113685	33.2992	0	33.2992	0
SDC1	benign_muscularis > inter	-0.368942	0.0110824	-33.2907	0	33.2907	0
AXIN2	benign_inflammation > cancer_cancer	-0.659648	0.0198158	-33.2889	0	33.2889	0
CERS6	benign_epithelium > inter	0.461208	0.0138575	33.2821	0	33.2821	0
FBLN1	benign_stroma > inter	0.506115	0.0152072	33.2813	0	33.2813	0
NDUFAB1	benign_epithelium > benign_stroma	0.528204	0.0158742	33.2744	0	33.2744	0
C9orf152	benign_epithelium > benign_inflammation	0.544971	0.0163815	33.2675	0	33.2675	0
MYO7B	benign_muscularis > inter	-0.3371	0.0101336	-33.2654	0	33.2654	0
KIF11	benign_inflammation > benign_muscularis	0.511585	0.0153813	33.2601	0	33.2601	0
CCNA2	benign_inflammation > benign_muscularis	0.542366	0.0163068	33.26	0	33.26	0
FLNA	benign_submucosa > inter	-0.587323	0.0176626	-33.2523	0	33.2523	0
FLNC	benign_fat > benign_stroma	-0.385092	0.0115824	-33.2481	0	33.2481	0
TUBB4B	benign_inflammation > cancer_cancer	-0.739278	0.0222382	-33.2435	0	33.2435	0
PPP1R14A	benign_fat > benign_stroma	-0.380768	0.011454	-33.2433	0	33.2433	0
EHF	benign_serosa > cancer_cancer	-1.68551	0.050708	-33.2396	0	33.2396	0
RPIA	benign_epithelium > cancer_cancer	-0.344614	0.010368	-33.2384	0	33.2384	0
UXT	benign_epithelium > benign_inflammation	-0.841212	0.025309	-33.2377	0	33.2377	0
TBRG4	benign_inflammation > benign_stroma	0.736462	0.0221735	33.2137	0	33.2137	0
SLC44A4	benign_muscularis > inter	-0.388402	0.0116943	-33.213	0	33.213	0
CTNND1	benign_fat > benign_stroma	-0.43956	0.0132389	-33.2021	0	33.2021	0
EZH2	benign_inflammation > benign_submucosa	0.669666	0.02017	33.2011	0	33.2011	0
PRELP	benign_fat > benign_stroma	-0.376175	0.0113306	-33.2	0	33.2	0
SSRP1	benign_inflammation > benign_muscularis	0.787062	0.0237092	33.1965	0	33.1965	0
TMEM125	benign_epithelium > benign_inflammation	0.577777	0.0174069	33.1923	0	33.1923	0
ITGA5	benign_submucosa > inter	-0.583025	0.0175671	-33.1884	0	33.1884	0
IFI30	benign_inflammation > benign_stroma	0.88911	0.0267924	33.1851	0	33.1851	0
EFEMP1	benign_fat > benign_submucosa	-0.553978	0.016694	-33.1842	0	33.1842	0
SPIRE2	benign_epithelium > cancer_cancer	0.35431	0.0106773	33.1834	0	33.1834	0
PANK1	benign_epithelium > benign_fat	0.297762	0.00897398	33.1806	0	33.1806	0
COL18A1	benign_fat > benign_muscularis	-0.428124	0.0129038	-33.1782	0	33.1782	0
ACTG1	benign_inflammation > benign_muscularis	0.859088	0.0258993	33.1703	0	33.1703	0
CDS1	benign_epithelium > benign_inflammation	0.464113	0.0139958	33.1609	0	33.1609	0
LRATD1	benign_muscularis > inter	-0.371613	0.0112075	-33.1576	0	33.1576	0
PALLD	benign_inflammation > inter	-0.870182	0.0262466	-33.1541	0	33.1541	0
RAB17	benign_inflammation > cancer_cancer	-0.547694	0.0165205	-33.1523	0	33.1523	0
ADD3	benign_epithelium > benign_muscularis	0.490711	0.0148018	33.152	0	33.152	0
RAB3IP	benign_inflammation > inter	0.711257	0.0214555	33.1504	0	33.1504	0
AURKB	benign_inflammation > benign_muscularis	0.543692	0.0164021	33.1477	0	33.1477	0
S100A16	benign_epithelium > cancer_cancer	-0.459081	0.013857	-33.1299	0	33.1299	0
EEF1B2	benign_epithelium > benign_submucosa	0.596436	0.0180057	33.1248	0	33.1248	0
SLC39A4	benign_epithelium > benign_submucosa	0.342673	0.0103467	33.1191	0	33.1191	0
BSPRY	benign_epithelium > benign_submucosa	0.374664	0.0113128	33.1186	0	33.1186	0
DBI	benign_inflammation > benign_stroma	0.781025	0.0235874	33.112	0	33.112	0
IDH1	benign_epithelium > cancer_cancer	-0.355097	0.0107284	-33.0987	0	33.0987	0
RRM2	benign_inflammation > benign_stroma	0.626049	0.0189184	33.0921	0	33.0921	0
PLK1	benign_inflammation > benign_stroma	0.619509	0.0187232	33.0878	0	33.0878	0
GJB1	benign_epithelium > inter	0.353532	0.0106854	33.0855	0	33.0855	0
TNS1	benign_fat > benign_stroma	-0.458513	0.0138593	-33.0834	0	33.0834	0
CHCHD2	benign_inflammation > benign_stroma	0.861782	0.0260549	33.0756	0	33.0756	0
FAM3B	benign_submucosa > cancer_cancer	-0.308159	0.00931686	-33.0754	0	33.0754	0
SLC37A1	benign_epithelium > benign_inflammation	0.671454	0.0203036	33.0707	0	33.0707	0
IGHG1	benign_muscularis > inter	-0.659811	0.0199538	-33.0669	0	33.0669	0
PARD6B	benign_epithelium > inter	0.347042	0.0104961	33.0639	0	33.0639	0
MGAT4B	benign_epithelium > benign_inflammation	0.883198	0.0267136	33.0617	0	33.0617	0
C19orf33	benign_serosa > cancer_cancer	-1.76565	0.0534117	-33.0573	0	33.0573	0
ANXA6	benign_muscularis > inter	0.394028	0.011924	33.0451	0	33.0451	0
ST14	benign_muscularis > inter	-0.418693	0.0126708	-33.0438	0	33.0438	0
GUCY1A1	benign_inflammation > benign_muscularis	-0.745464	0.0225602	-33.0433	0	33.0433	0
PCNA	benign_fat > benign_inflammation	-0.62022	0.0187749	-33.0345	0	33.0345	0
SDCBP2	benign_inflammation > cancer_cancer	-0.588636	0.0178193	-33.0335	0	33.0335	0
MT2A	benign_fat > benign_muscularis	0.461592	0.0139743	33.0316	0	33.0316	0
HOXB6	benign_epithelium > benign_serosa	1.62822	0.0492959	33.0296	0	33.0296	0
MKI67	benign_inflammation > benign_stroma	0.735607	0.0222716	33.0289	0	33.0289	0
WWC1	benign_epithelium > benign_fat	0.367203	0.0111192	33.0244	0	33.0244	0
RGS5	benign_stroma > cancer_cancer	0.387239	0.0117264	33.0229	0	33.0229	0
CRISPLD2	benign_fat > inter	-0.46576	0.0141058	-33.0191	0	33.0191	0
SNTB1	benign_inflammation > cancer_cancer	-0.706208	0.0213887	-33.0177	0	33.0177	0
TMEM238	benign_epithelium > benign_inflammation	0.822488	0.0249182	33.0076	0	33.0076	0
TXNDC17	benign_epithelium > benign_stroma	0.437479	0.0132593	32.9942	0	32.9942	0
VDAC1	benign_inflammation > cancer_cancer	-0.698824	0.021182	-32.9914	0	32.9914	0
PLEKHJ1	benign_fat > inter	-0.380813	0.0115428	-32.9914	0	32.9914	0
PPIA	benign_inflammation > benign_stroma	0.850401	0.0257912	32.9725	0	32.9725	0
COL5A1	benign_inflammation > benign_stroma	-0.960025	0.0291187	-32.9693	0	32.9693	0
FLNA	benign_fat > benign_submucosa	-0.586781	0.0178025	-32.9605	0	32.9605	0
EHF	benign_epithelium > benign_serosa	1.71911	0.0521576	32.96	0	32.96	0
CLDN7	benign_muscularis > inter	-0.424589	0.0128828	-32.9579	0	32.9579	0
SPARCL1	benign_fat > benign_stroma	-0.471399	0.0143081	-32.9463	0	32.9463	0
PPARG	benign_inflammation > cancer_cancer	-0.712268	0.0216196	-32.9455	0	32.9455	0
ACTG1	benign_inflammation > benign_stroma	0.870867	0.026437	32.9413	0	32.9413	0
ARHGEF25	benign_epithelium > benign_submucosa	-0.456875	0.0138696	-32.9407	0	32.9407	0
PRSS3	benign_epithelium > benign_serosa	1.56465	0.0474997	32.9403	0	32.9403	0
PDZD8	benign_inflammation > cancer_cancer	-0.776849	0.0235911	-32.9298	0	32.9298	0
HSPE1	benign_inflammation > benign_submucosa	0.882702	0.0268078	32.9271	0	32.9271	0
HSPB1	benign_inflammation > cancer_cancer	-0.779732	0.0236812	-32.9262	0	32.9262	0
AP1S1	benign_epithelium > benign_submucosa	0.514355	0.0156281	32.9121	0	32.9121	0
COL1A1	benign_muscularis > inter	-0.48001	0.0145867	-32.9074	0	32.9074	0
PLTP	benign_stroma > benign_submucosa	-0.600609	0.0182517	-32.907	0	32.907	0
SLC9A3R1	benign_inflammation > inter	0.725342	0.022047	32.8998	0	32.8998	0
ITGB1	benign_inflammation > cancer_cancer	-0.779249	0.0236879	-32.8965	0	32.8965	0
EHD2	benign_inflammation > benign_muscularis	-0.838448	0.0254923	-32.8902	0	32.8902	0
LMOD1	benign_epithelium > benign_submucosa	-0.582924	0.0177242	-32.8885	0	32.8885	0
PTGIS	benign_fat > benign_submucosa	-0.496125	0.0150857	-32.8872	0	32.8872	0
CCT4	benign_fat > benign_inflammation	-0.649009	0.0197429	-32.873	0	32.873	0
PARVA	benign_epithelium > inter	-0.497699	0.0151408	-32.8714	0	32.8714	0
MSRB3	benign_epithelium > benign_submucosa	-0.493049	0.0150006	-32.8687	0	32.8687	0
COL5A1	benign_fat > cancer_cancer	-0.373586	0.011366	-32.8686	0	32.8686	0
PERP	benign_fat > benign_muscularis	-0.425586	0.0129492	-32.8658	0	32.8658	0
ANXA6	benign_fat > benign_stroma	-0.420036	0.0127809	-32.8645	0	32.8645	0
PCYT2	benign_epithelium > benign_fat	0.369266	0.0112379	32.8589	0	32.8589	0
MAP3K20	benign_submucosa > inter	-0.512873	0.0156092	-32.8571	0	32.8571	0
SNRPB	benign_inflammation > inter	0.839657	0.0255549	32.857	0	32.857	0
NOP16	benign_inflammation > benign_muscularis	0.756044	0.0230147	32.8504	0	32.8504	0
FBL	benign_fat > inter	-0.394726	0.012019	-32.8419	0	32.8419	0
CLDN12	benign_epithelium > benign_fat	0.433379	0.0131976	32.8377	0	32.8377	0
SPON2	benign_fat > benign_stroma	-0.462995	0.0141008	-32.8346	0	32.8346	0
MACROD1	benign_epithelium > benign_fat	0.464542	0.0141507	32.8282	0	32.8282	0
RHPN2	benign_epithelium > cancer_cancer	0.369792	0.0112684	32.8168	0	32.8168	0
MXRA8	cancer_cancer > inter	-0.33291	0.0101463	-32.8109	0	32.8109	0
COL11A1	benign_muscularis > inter	-0.366132	0.0111608	-32.8051	0	32.8051	0
SMS	benign_fat > inter	-0.410803	0.012524	-32.8014	0	32.8014	0
CTSK	benign_epithelium > benign_muscularis	-0.514712	0.0157013	-32.7816	0	32.7816	0
NCL	benign_epithelium > benign_inflammation	-0.895429	0.0273154	-32.7811	0	32.7811	0
AGMAT	benign_epithelium > benign_stroma	0.356477	0.0108763	32.7756	0	32.7756	0
CKAP2	benign_fat > benign_inflammation	-0.561097	0.0171215	-32.7716	0	32.7716	0
STXBP6	benign_epithelium > inter	0.40698	0.0124189	32.7709	0	32.7709	0
S100A14	benign_serosa > cancer_cancer	-1.67848	0.0512489	-32.7515	0	32.7515	0
TYMS	benign_inflammation > benign_stroma	0.674265	0.0205901	32.7471	0	32.7471	0
GRTP1	benign_inflammation > cancer_cancer	-0.525755	0.0160557	-32.7457	0	32.7457	0
H2AFZ	benign_inflammation > benign_submucosa	0.703999	0.0215009	32.7429	0	32.7429	0
CCN1	benign_stroma > inter	0.543158	0.0165902	32.7397	0	32.7397	0
REPIN1	benign_epithelium > benign_stroma	0.461086	0.0140882	32.7285	0	32.7285	0
GDA	benign_serosa > cancer_cancer	-1.24127	0.037927	-32.7279	0	32.7279	0
TFRC	benign_muscularis > inter	-0.418149	0.012777	-32.7267	0	32.7267	0
GCHFR	benign_epithelium > benign_submucosa	0.448683	0.0137104	32.7258	0	32.7258	0
C12orf75	benign_inflammation > benign_muscularis	0.7728	0.0236192	32.7192	0	32.7192	0
CD2AP	benign_inflammation > inter	0.821267	0.0251035	32.7152	0	32.7152	0
SMTN	benign_inflammation > cancer_cancer	-0.806118	0.0246448	-32.7095	0	32.7095	0
RASSF7	benign_epithelium > benign_inflammation	0.687967	0.0210361	32.7041	0	32.7041	0
C3orf52	benign_epithelium > cancer_cancer	0.303682	0.00928591	32.7035	0	32.7035	0
SOD2	benign_epithelium > inter	-0.513668	0.0157099	-32.6971	0	32.6971	0
CSE1L	benign_fat > benign_inflammation	-0.635193	0.0194267	-32.6969	0	32.6969	0
HTRA1	benign_epithelium > benign_serosa	-1.89565	0.0579772	-32.6965	0	32.6965	0
CENPV	benign_epithelium > benign_muscularis	0.293672	0.00898212	32.6952	0	32.6952	0
PKM	benign_fat > benign_stroma	-0.430319	0.0131622	-32.6936	0	32.6936	0
NDC1	benign_fat > benign_inflammation	-0.578471	0.0176938	-32.6933	0	32.6933	0
SEL1L3	benign_fat > inter	-0.414831	0.0126889	-32.6925	0	32.6925	0
MMP15	benign_epithelium > benign_inflammation	0.606585	0.0185549	32.6914	0	32.6914	0
ZNF703	benign_submucosa > inter	-0.532468	0.0162898	-32.6872	0	32.6872	0
CLDN3	benign_muscularis > inter	-0.405189	0.0123962	-32.6866	0	32.6866	0
STOM	benign_epithelium > benign_inflammation	-0.913592	0.0279503	-32.6863	0	32.6863	0
PLEKHH1	benign_epithelium > benign_inflammation	0.523637	0.0160241	32.6782	0	32.6782	0
EFNA3	benign_inflammation > cancer_cancer	-0.498317	0.0152511	-32.6743	0	32.6743	0
CD24	benign_serosa > cancer_cancer	-1.95873	0.0599576	-32.6685	0	32.6685	0
PRR15	benign_inflammation > cancer_cancer	-0.580858	0.0177829	-32.6638	0	32.6638	0
AKAP12	benign_fat > benign_stroma	-0.451403	0.0138206	-32.6615	0	32.6615	0
ASF1B	benign_fat > benign_inflammation	-0.611647	0.0187314	-32.6536	0	32.6536	0
FGFR1	benign_fat > benign_submucosa	-0.517647	0.0158531	-32.6528	0	32.6528	0
UXT	benign_fat > inter	-0.402973	0.0123447	-32.6434	0	32.6434	0
MYH11	benign_inflammation > benign_stroma	-1.07844	0.0330373	-32.643	0	32.643	0
SLC5A1	benign_inflammation > cancer_cancer	-0.580807	0.0177932	-32.6421	0	32.6421	0
ATP2B4	benign_epithelium > benign_inflammation	-0.825481	0.0252949	-32.6343	0	32.6343	0
AHCY	benign_fat > inter	-0.418955	0.0128387	-32.6323	0	32.6323	0
ATP5MF	benign_epithelium > cancer_cancer	-0.430365	0.013189	-32.6307	0	32.6307	0
EIF6	benign_inflammation > benign_submucosa	0.882412	0.0270467	32.6255	0	32.6255	0
ANXA4	benign_fat > inter	-0.436694	0.0133853	-32.6248	0	32.6248	0
EID1	benign_inflammation > benign_submucosa	0.856211	0.0262452	32.6235	0	32.6235	0
PPP1R12B	benign_stroma > inter	-0.47496	0.0145589	-32.6233	0	32.6233	0
GMDS	benign_fat > inter	-0.43481	0.0133316	-32.615	0	32.615	0
A2M	benign_fat > benign_muscularis	-0.441107	0.0135336	-32.5934	0	32.5934	0
MYO1D	benign_muscularis > inter	-0.36906	0.0113233	-32.5928	0	32.5928	0
TIMP2	benign_inflammation > benign_stroma	-0.868948	0.0266634	-32.5895	0	32.5895	0
IFI27	benign_epithelium > benign_inflammation	0.962614	0.0295411	32.5855	0	32.5855	0
NME2	benign_fat > inter	-0.448481	0.0137647	-32.582	0	32.582	0
FUT3	benign_fat > inter	-0.310563	0.00953208	-32.5808	0	32.5808	0
VCAN	benign_muscularis > benign_stroma	-0.482416	0.0148076	-32.579	0	32.579	0
GFPT1	benign_inflammation > cancer_cancer	-0.759199	0.0233132	-32.5653	0	32.5653	0
HES6	benign_epithelium > benign_stroma	0.46164	0.0141764	32.564	0	32.564	0
STX3	benign_epithelium > inter	0.484159	0.0148683	32.5631	0	32.5631	0
MYH14	benign_fat > inter	-0.438106	0.0134574	-32.555	0	32.555	0
MCM4	benign_fat > benign_inflammation	-0.708187	0.021755	-32.5529	0	32.5529	0
TMEM125	benign_inflammation > cancer_cancer	-0.507107	0.0155789	-32.5509	0	32.5509	0
CLIC4	benign_inflammation > benign_muscularis	-0.793724	0.0243891	-32.5443	0	32.5443	0
COA3	benign_fat > inter	-0.388753	0.0119456	-32.5437	0	32.5437	0
MIF	benign_fat > benign_inflammation	-0.844652	0.0259632	-32.5326	0	32.5326	0
CALD1	benign_inflammation > inter	-0.943562	0.029015	-32.5198	0	32.5198	0
COMP	benign_epithelium > cancer_cancer	-0.476913	0.0146675	-32.515	0	32.515	0
NDUFAB1	benign_fat > inter	-0.403781	0.0124192	-32.5126	0	32.5126	0
MMP14	benign_fat > inter	-0.450732	0.0138636	-32.5118	0	32.5118	0
RAB25	benign_serosa > cancer_cancer	-1.64735	0.0506725	-32.5098	0	32.5098	0
VEGFA	benign_epithelium > benign_stroma	0.56738	0.0174552	32.5049	0	32.5049	0
TIMP3	benign_inflammation > benign_submucosa	-1.0208	0.0314079	-32.5015	0	32.5015	0
PLCB4	benign_inflammation > cancer_cancer	-0.793372	0.0244114	-32.5001	0	32.5001	0
SLC44A4	benign_fat > inter	-0.404201	0.0124387	-32.4954	0	32.4954	0
EID1	benign_fat > benign_submucosa	-0.512685	0.0157783	-32.493	0	32.493	0
SLC25A39	benign_fat > benign_muscularis	-0.394082	0.0121293	-32.4901	0	32.4901	0
HMMR	benign_inflammation > benign_muscularis	0.543371	0.016736	32.4671	0	32.4671	0
KPNA2	benign_fat > benign_inflammation	-0.585668	0.0180393	-32.4662	0	32.4662	0
TBRG4	benign_inflammation > benign_muscularis	0.705223	0.021722	32.4658	0	32.4658	0
BUB1	benign_fat > benign_inflammation	-0.474606	0.0146188	-32.4655	0	32.4655	0
ACTG2	benign_inflammation > benign_stroma	-1.02522	0.0315817	-32.4623	0	32.4623	0
ZFP36L1	benign_fat > cancer_cancer	-0.307047	0.00945895	-32.461	0	32.461	0
WWC1	benign_inflammation > cancer_cancer	-0.540488	0.0166533	-32.4553	0	32.4553	0
BGN	benign_muscularis > inter	-0.466846	0.014387	-32.4493	0	32.4493	0
DEGS2	benign_inflammation > cancer_cancer	-0.521742	0.0160804	-32.4459	0	32.4459	0
COX7A1	benign_epithelium > benign_fat	-0.460428	0.0141922	-32.4424	0	32.4424	0
GMDS	benign_fat > benign_inflammation	-0.828656	0.0255447	-32.4394	0	32.4394	0
MAF	benign_epithelium > benign_inflammation	-0.910074	0.0280547	-32.4393	0	32.4393	0
CLDN4	benign_fat > inter	-0.472751	0.0145761	-32.4333	0	32.4333	0
PPP1R12B	benign_epithelium > inter	-0.546836	0.0168614	-32.4312	0	32.4312	0
HNF1B	benign_epithelium > cancer_cancer	0.25605	0.00789711	32.4232	0	32.4232	0
GNL3	benign_epithelium > benign_muscularis	0.476992	0.0147137	32.4183	0	32.4183	0
TMPRSS2	benign_serosa > cancer_cancer	-1.42785	0.0440496	-32.4147	0	32.4147	0
IGHA1	benign_inflammation > inter	1.24296	0.0383477	32.413	0	32.413	0
PARD6B	benign_epithelium > benign_submucosa	0.368622	0.0113785	32.3963	0	32.3963	0
AKAP1	benign_epithelium > benign_muscularis	0.494964	0.0152847	32.3831	0	32.3831	0
ATP5F1B	benign_epithelium > benign_muscularis	0.469441	0.0144968	32.3823	0	32.3823	0
PTPN3	benign_epithelium > benign_inflammation	0.679988	0.0210107	32.3639	0	32.3639	0
NUDT15	benign_epithelium > cancer_cancer	-0.329483	0.0101812	-32.3619	0	32.3619	0
NFE2L3	benign_inflammation > cancer_cancer	-0.550307	0.0170054	-32.3607	0	32.3607	0
IYD	benign_epithelium > benign_inflammation	0.543898	0.0168115	32.3527	0	32.3527	0
A2M	benign_muscularis > inter	0.443239	0.0137022	32.348	0	32.348	0
CENPV	benign_inflammation > cancer_cancer	-0.46748	0.0144519	-32.3472	0	32.3472	0
KLF2	benign_inflammation > benign_submucosa	0.938486	0.0290152	32.3447	0	32.3447	0
TNXB	benign_inflammation > benign_stroma	-0.836548	0.0258648	-32.3431	0	32.3431	0
CCNA2	benign_inflammation > benign_stroma	0.538347	0.0166456	32.3418	0	32.3418	0
MAF	cancer_cancer > inter	-0.330617	0.0102238	-32.3379	0	32.3379	0
NHP2	benign_fat > inter	-0.410991	0.0127102	-32.3355	0	32.3355	0
PODN	benign_inflammation > benign_muscularis	-0.741625	0.0229358	-32.3348	0	32.3348	0
STX3	benign_inflammation > cancer_cancer	-0.720584	0.0222862	-32.3332	0	32.3332	0
MGAT4B	benign_fat > benign_inflammation	-0.807222	0.0249687	-32.3293	0	32.3293	0
AKT3	benign_fat > benign_stroma	-0.391362	0.0121085	-32.3212	0	32.3212	0
ATP1B1	benign_serosa > cancer_cancer	-1.94938	0.0603136	-32.3207	0	32.3207	0
NCAPG2	benign_fat > benign_inflammation	-0.599003	0.0185337	-32.3197	0	32.3197	0
SEMA4G	benign_epithelium > benign_serosa	1.12102	0.0347019	32.3043	0	32.3043	0
AURKB	benign_inflammation > benign_stroma	0.540832	0.0167429	32.3022	0	32.3022	0
CTSB	benign_epithelium > benign_inflammation	-0.832316	0.0257674	-32.3011	0	32.3011	0
HES6	benign_fat > inter	-0.358222	0.0110905	-32.2999	0	32.2999	0
AXIN2	benign_submucosa > inter	-0.431715	0.0133671	-32.2969	0	32.2969	0
ITGB4	benign_epithelium > cancer_cancer	-0.453358	0.0140379	-32.2953	0	32.2953	0
AGR2	benign_epithelium > benign_serosa	2.12212	0.0657189	32.2909	0	32.2909	0
FOXA2	benign_epithelium > benign_submucosa	0.380301	0.0117807	32.2818	0	32.2818	0
INHBA	benign_muscularis > benign_stroma	-0.430527	0.0133412	-32.2706	0	32.2706	0
JUP	benign_fat > inter	-0.425959	0.0132017	-32.2654	0	32.2654	0
PRELP	benign_submucosa > cancer_cancer	0.381555	0.0118256	32.2651	0	32.2651	0
CXCL12	benign_serosa > cancer_cancer	1.83209	0.0567883	32.2618	0	32.2618	0
AKAP1	benign_muscularis > inter	0.406509	0.0126007	32.2608	0	32.2608	0
ASPH	benign_inflammation > cancer_cancer	-0.784904	0.0243375	-32.2509	0	32.2509	0
KLK1	benign_fat > inter	-0.315386	0.00978191	-32.2418	0	32.2418	0
DCTPP1	benign_fat > benign_inflammation	-0.69355	0.0215126	-32.2393	0	32.2393	0
LSR	benign_serosa > cancer_cancer	-1.7479	0.0542188	-32.2379	0	32.2379	0
CHMP4C	benign_epithelium > cancer_cancer	-0.30529	0.00946992	-32.2379	0	32.2379	0
AURKB	benign_inflammation > benign_submucosa	0.575309	0.0178464	32.2368	0	32.2368	0
ERO1A	benign_epithelium > benign_submucosa	0.543487	0.0168602	32.235	0	32.235	0
PRELID2	benign_epithelium > cancer_cancer	0.363179	0.011267	32.2339	0	32.2339	0
CRACR2B	benign_epithelium > benign_serosa	1.43953	0.0446622	32.2315	0	32.2315	0
PODN	benign_inflammation > benign_stroma	-0.754603	0.0234124	-32.2309	0	32.2309	0
GGH	benign_fat > inter	-0.392841	0.012189	-32.2291	0	32.2291	0
MANEAL	benign_inflammation > cancer_cancer	-0.493069	0.0153	-32.2267	0	32.2267	0
TPX2	benign_inflammation > benign_submucosa	0.719772	0.0223389	32.2206	0	32.2206	0
CASK	benign_fat > benign_stroma	-0.412105	0.0127911	-32.218	0	32.218	0
FAAH	benign_epithelium > benign_inflammation	0.551611	0.0171218	32.2168	0	32.2168	0
AACS	benign_epithelium > benign_submucosa	0.416185	0.0129206	32.211	0	32.211	0
MYO10	benign_epithelium > inter	0.425237	0.0132021	32.2097	0	32.2097	0
KRT19	benign_serosa > cancer_cancer	-1.87195	0.0581613	-32.1855	0	32.1855	0
RFC4	benign_fat > benign_inflammation	-0.509913	0.0158476	-32.1759	0	32.1759	0
SLC2A1	benign_epithelium > benign_submucosa	0.567362	0.0176334	32.1754	0	32.1754	0
LAMA4	benign_epithelium > cancer_cancer	-0.436059	0.0135529	-32.1746	0	32.1746	0
CPNE7	benign_epithelium > inter	-0.339595	0.010555	-32.1738	0	32.1738	0
TESC	benign_inflammation > cancer_cancer	-0.701551	0.0218071	-32.1708	0	32.1708	0
A2M	benign_epithelium > benign_fat	-0.574451	0.0178566	-32.1702	0	32.1702	0
MMP14	benign_fat > benign_stroma	-0.449413	0.0139705	-32.1688	0	32.1688	0
PHGR1	benign_muscularis > benign_submucosa	-0.573559	0.0178308	-32.1668	0	32.1668	0
PPIF	benign_epithelium > benign_stroma	0.496942	0.0154525	32.1594	0	32.1594	0
HNF1A	benign_epithelium > inter	0.354044	0.0110098	32.1572	0	32.1572	0
FBN1	benign_inflammation > benign_submucosa	-0.980601	0.0304941	-32.157	0	32.157	0
HNF4G	benign_inflammation > cancer_cancer	-0.465868	0.0144886	-32.1542	0	32.1542	0
IGFBP4	benign_epithelium > benign_inflammation	-0.84877	0.0264008	-32.1494	0	32.1494	0
IGHG1	benign_inflammation > benign_submucosa	1.41567	0.0440366	32.1475	0	32.1475	0
PLTP	benign_stroma > inter	0.478723	0.0148987	32.1319	0	32.1319	0
OAS1	benign_epithelium > benign_fat	0.455606	0.0141793	32.1317	0	32.1317	0
LIPH	benign_serosa > cancer_cancer	-1.30183	0.0405255	-32.1237	0	32.1237	0
PLXDC2	benign_fat > benign_submucosa	-0.537896	0.0167466	-32.1197	0	32.1197	0
PCK2	benign_epithelium > benign_serosa	1.26504	0.0393881	32.1173	0	32.1173	0
YWHAZ	benign_epithelium > inter	0.537528	0.0167365	32.1171	0	32.1171	0
S100A6	benign_fat > benign_stroma	-0.362046	0.0112774	-32.1038	0	32.1038	0
DSC2	benign_inflammation > cancer_cancer	-0.637261	0.0198504	-32.1031	0	32.1031	0
HNF4A	benign_epithelium > benign_serosa	1.56884	0.0488828	32.0939	0	32.0939	0
HNRNPF	benign_fat > benign_stroma	-0.427492	0.0133218	-32.0895	0	32.0895	0
NUDT15	benign_epithelium > benign_muscularis	0.361025	0.011252	32.0855	0	32.0855	0
HSPB8	benign_epithelium > benign_inflammation	-0.749606	0.023364	-32.0839	0	32.0839	0
A2M	benign_epithelium > inter	-0.572319	0.0178412	-32.0786	0	32.0786	0
GSDMB	benign_inflammation > benign_stroma	0.686345	0.021402	32.0691	0	32.0691	0
SELENBP1	benign_epithelium > benign_serosa	1.71952	0.0536359	32.0592	0	32.0592	0
FERMT2	benign_fat > inter	-0.356663	0.0111289	-32.0484	0	32.0484	0
MAL2	benign_epithelium > benign_inflammation	0.828093	0.0258432	32.043	0	32.043	0
COL14A1	benign_inflammation > benign_submucosa	-0.95611	0.0298478	-32.0328	0	32.0328	0
MXRA8	benign_fat > inter	-0.434937	0.0135809	-32.0255	0	32.0255	0
TSPAN3	benign_epithelium > benign_serosa	1.8322	0.0572216	32.0194	0	32.0194	0
SPON2	benign_muscularis > benign_submucosa	-0.519283	0.0162179	-32.0192	0	32.0192	0
ACTB	benign_submucosa > inter	-0.414013	0.0129307	-32.0177	0	32.0177	0
BOC	benign_submucosa > cancer_cancer	0.408833	0.0127691	32.0174	0	32.0174	0
MISP	benign_serosa > cancer_cancer	-1.60828	0.0502354	-32.0148	0	32.0148	0
CXCL12	benign_epithelium > benign_serosa	-1.86997	0.0584116	-32.0136	0	32.0136	0
LAMA4	benign_epithelium > benign_submucosa	-0.557861	0.0174303	-32.0052	0	32.0052	0
EID1	benign_epithelium > cancer_cancer	-0.417672	0.0130521	-32.0003	0	32.0003	0
GSR	benign_fat > inter	-0.412082	0.0128794	-31.9953	0	31.9953	0
FAR2	benign_inflammation > cancer_cancer	-0.547191	0.0171028	-31.9942	0	31.9942	0
ACTN1	benign_stroma > inter	-0.432199	0.0135148	-31.9798	0	31.9798	0
CCNB1	benign_inflammation > benign_stroma	0.637928	0.0199507	31.9753	0	31.9753	0
TIMP1	benign_fat > inter	-0.427723	0.0133771	-31.9744	0	31.9744	0
COL4A2	benign_muscularis > benign_submucosa	0.552323	0.0172741	31.974	0	31.974	0
PTK6	benign_inflammation > cancer_cancer	-0.54588	0.0170784	-31.9633	0	31.9633	0
FOXA2	benign_epithelium > benign_muscularis	0.323522	0.0101248	31.9533	0	31.9533	0
ASF1B	benign_epithelium > benign_fat	0.382668	0.0119764	31.9519	0	31.9519	0
CCT6A	benign_inflammation > benign_submucosa	0.85228	0.0266753	31.9502	0	31.9502	0
PERP	benign_epithelium > benign_inflammation	0.913318	0.028589	31.9465	0	31.9465	0
CDH17	benign_fat > inter	-0.405598	0.0126964	-31.9457	0	31.9457	0
INHBA	benign_fat > benign_stroma	-0.435722	0.0136435	-31.9361	0	31.9361	0
UGT8	benign_fat > benign_inflammation	-0.607722	0.0190303	-31.9345	0	31.9345	0
GSR	benign_inflammation > benign_muscularis	0.784269	0.0245607	31.9319	0	31.9319	0
TUBB4B	benign_epithelium > cancer_cancer	-0.399306	0.0125066	-31.9276	0	31.9276	0
MMP14	benign_muscularis > benign_submucosa	-0.512994	0.016068	-31.9265	0	31.9265	0
MRVI1	benign_epithelium > benign_stroma	-0.467627	0.0146479	-31.9246	0	31.9246	0
SDC4	benign_submucosa > inter	-0.524882	0.0164431	-31.9212	0	31.9212	0
ATAD5	benign_fat > benign_inflammation	-0.488005	0.0152882	-31.9204	0	31.9204	0
COL11A1	benign_fat > inter	-0.378757	0.0118714	-31.905	0	31.905	0
COL11A1	cancer_cancer > inter	0.28295	0.0088689	31.9036	0	31.9036	0
DEGS2	benign_epithelium > benign_stroma	0.357398	0.0112031	31.9018	0	31.9018	0
LAD1	benign_serosa > cancer_cancer	-1.5859	0.0497164	-31.899	0	31.899	0
FILIP1L	benign_epithelium > cancer_cancer	-0.420791	0.013193	-31.8951	0	31.8951	0
COL6A3	benign_submucosa > inter	0.584885	0.0183382	31.8943	0	31.8943	0
CCNB1	benign_inflammation > benign_submucosa	0.678146	0.0212658	31.889	0	31.889	0
NME2	benign_fat > benign_stroma	-0.442314	0.013871	-31.8877	0	31.8877	0
CD9	benign_inflammation > benign_muscularis	-0.849259	0.0266344	-31.8858	0	31.8858	0
KLF5	benign_muscularis > inter	-0.4414	0.0138445	-31.8828	0	31.8828	0
DES	benign_epithelium > cancer_cancer	-0.629527	0.0197452	-31.8825	0	31.8825	0
AP1S1	benign_epithelium > benign_fat	0.459933	0.0144285	31.8767	0	31.8767	0
SLC25A10	benign_epithelium > benign_fat	0.299928	0.00941077	31.8707	0	31.8707	0
PAWR	benign_fat > benign_muscularis	-0.334002	0.0104812	-31.8667	0	31.8667	0
TSC22D3	benign_fat > benign_stroma	-0.452481	0.0141993	-31.8665	0	31.8665	0
C3	benign_serosa > cancer_cancer	2.11996	0.0665298	31.8648	0	31.8648	0
JCHAIN	benign_fat > benign_submucosa	-0.664733	0.0208637	-31.8607	0	31.8607	0
CALML4	benign_epithelium > benign_serosa	1.4733	0.0462454	31.8583	0	31.8583	0
TPM2	benign_inflammation > benign_stroma	-0.966443	0.0303361	-31.8578	0	31.8578	0
CEBPD	benign_fat > benign_stroma	-0.419573	0.0131721	-31.8532	0	31.8532	0
KIF11	benign_inflammation > benign_stroma	0.500027	0.0157009	31.8471	0	31.8471	0
DACH1	benign_epithelium > benign_fat	0.411251	0.0129134	31.847	0	31.847	0
ATIC	benign_inflammation > benign_muscularis	0.727411	0.0228437	31.8429	0	31.8429	0
EPHA1	benign_epithelium > cancer_cancer	-0.23333	0.00732791	-31.8413	0	31.8413	0
STXBP6	benign_inflammation > cancer_cancer	-0.592698	0.0186145	-31.8407	0	31.8407	0
GATA6	benign_epithelium > inter	0.40205	0.0126281	31.8377	0	31.8377	0
EVL	benign_fat > benign_stroma	-0.4178	0.013124	-31.8348	0	31.8348	0
HNRNPF	benign_epithelium > benign_stroma	0.537862	0.0168963	31.8332	0	31.8332	0
SCNN1A	benign_epithelium > cancer_cancer	0.3906	0.0122703	31.833	0	31.833	0
PDZD8	benign_fat > benign_muscularis	-0.380003	0.0119383	-31.8307	0	31.8307	0
TRAP1	benign_fat > benign_inflammation	-0.736179	0.0231288	-31.8296	0	31.8296	0
HMMR	benign_fat > benign_inflammation	-0.535209	0.0168166	-31.8262	0	31.8262	0
PRR15L	benign_serosa > cancer_cancer	-1.54667	0.0486052	-31.8211	0	31.8211	0
CCNA2	benign_inflammation > benign_submucosa	0.564458	0.0177427	31.8135	0	31.8135	0
SMC2	benign_inflammation > benign_stroma	0.575934	0.0181037	31.813	0	31.813	0
TMEM141	benign_epithelium > benign_inflammation	0.817773	0.0257057	31.8129	0	31.8129	0
ITGB4	benign_fat > benign_muscularis	-0.401841	0.0126319	-31.8116	0	31.8116	0
MAP3K20	benign_inflammation > cancer_cancer	-0.736017	0.0231403	-31.8067	0	31.8067	0
CANT1	benign_inflammation > cancer_cancer	-0.719583	0.0226244	-31.8057	0	31.8057	0
FXYD3	benign_muscularis > inter	-0.473457	0.0148875	-31.8023	0	31.8023	0
CDC42BPG	benign_epithelium > benign_inflammation	0.56581	0.0177923	31.8009	0	31.8009	0
SLC25A39	benign_inflammation > benign_submucosa	0.861888	0.0271044	31.7988	0	31.7988	0
PLPP2	benign_epithelium > benign_inflammation	0.69418	0.0218325	31.7957	0	31.7957	0
PPM1G	benign_inflammation > benign_submucosa	0.715805	0.0225163	31.7906	0	31.7906	0
TSC22D3	benign_epithelium > benign_fat	0.548832	0.0172644	31.7898	0	31.7898	0
DKC1	benign_inflammation > benign_submucosa	0.768916	0.0241876	31.7897	0	31.7897	0
RASEF	benign_epithelium > cancer_cancer	0.302492	0.00951595	31.7879	0	31.7879	0
LGALS3	benign_fat > benign_stroma	-0.462969	0.0145674	-31.7812	0	31.7812	0
CENPV	benign_epithelium > benign_submucosa	0.332176	0.0104523	31.7802	0	31.7802	0
OCIAD2	benign_fat > benign_inflammation	-0.720007	0.0226588	-31.776	0	31.776	0
CLU	benign_submucosa > inter	0.560017	0.0176255	31.773	0	31.773	0
ADAM33	benign_inflammation > benign_submucosa	-0.749109	0.0235809	-31.7676	0	31.7676	0
TIMP2	benign_inflammation > benign_muscularis	-0.829746	0.0261211	-31.7654	0	31.7654	0
KIF11	benign_inflammation > benign_submucosa	0.531491	0.0167357	31.7579	0	31.7579	0
KIAA1324	benign_inflammation > cancer_cancer	-0.577316	0.0181798	-31.7559	0	31.7559	0
NID1	benign_epithelium > benign_fat	-0.477973	0.0150521	-31.7546	0	31.7546	0
FGFR1	benign_epithelium > benign_fat	-0.494403	0.0155697	-31.7542	0	31.7542	0
DCTPP1	benign_epithelium > benign_stroma	0.455577	0.0143494	31.7487	0	31.7487	0
MSRB3	benign_stroma > cancer_cancer	0.29875	0.00941008	31.7479	0	31.7479	0
GCHFR	benign_epithelium > inter	0.401507	0.0126481	31.7443	0	31.7443	0
DES	benign_muscularis > benign_serosa	2.48972	0.0784323	31.7436	0	31.7436	0
THY1	benign_fat > benign_submucosa	-0.554635	0.0174724	-31.7435	0	31.7435	0
EPS8L2	benign_epithelium > benign_serosa	1.6134	0.0508294	31.7415	0	31.7415	0
TUFM	benign_inflammation > benign_muscularis	0.798175	0.0251472	31.7401	0	31.7401	0
KIF22	benign_inflammation > inter	0.556412	0.0175316	31.7376	0	31.7376	0
SET	benign_inflammation > benign_muscularis	0.767676	0.0241898	31.7356	0	31.7356	0
AKT3	cancer_cancer > inter	-0.284897	0.00897726	-31.7354	0	31.7354	0
SDC4	benign_muscularis > benign_stroma	0.415384	0.013091	31.7306	0	31.7306	0
VIM	benign_muscularis > benign_stroma	-0.388066	0.01223	-31.7306	0	31.7306	0
ANXA3	benign_epithelium > benign_stroma	0.439453	0.0138497	31.7301	0	31.7301	0
VAMP8	benign_epithelium > benign_serosa	1.67564	0.0528125	31.7281	0	31.7281	0
FUT6	benign_epithelium > benign_serosa	1.09135	0.0344064	31.7195	0	31.7195	0
CYB5B	benign_inflammation > benign_stroma	0.814365	0.0256767	31.716	0	31.716	0
DDAH1	benign_fat > inter	-0.380564	0.0119995	-31.715	0	31.715	0
EVL	benign_epithelium > benign_muscularis	-0.470912	0.014852	-31.7069	0	31.7069	0
ADAMTS1	benign_epithelium > inter	-0.540511	0.0170502	-31.7011	0	31.7011	0
VAMP8	benign_epithelium > cancer_cancer	0.411875	0.0129927	31.7006	0	31.7006	0
CHDH	benign_inflammation > cancer_cancer	-0.537418	0.0169537	-31.6991	0	31.6991	0
CTHRC1	benign_epithelium > benign_muscularis	-0.535312	0.0168931	-31.6881	0	31.6881	0
SLC25A39	benign_epithelium > cancer_cancer	-0.427111	0.0134794	-31.6863	0	31.6863	0
IL1R1	benign_muscularis > benign_submucosa	-0.48496	0.015306	-31.6844	0	31.6844	0
SNRPE	benign_fat > benign_inflammation	-0.55122	0.0174008	-31.6778	0	31.6778	0
LAMC2	benign_epithelium > benign_stroma	0.43312	0.0136753	31.6717	0	31.6717	0
PKP2	benign_epithelium > cancer_cancer	0.309231	0.0097641	31.6703	0	31.6703	0
PPP1R14A	benign_submucosa > inter	-0.445507	0.0140678	-31.6686	0	31.6686	0
LGALS1	cancer_cancer > inter	-0.325249	0.0102714	-31.6656	0	31.6656	0
HSPA8	benign_muscularis > benign_submucosa	0.500822	0.0158181	31.6614	0	31.6614	0
HOOK1	benign_epithelium > benign_inflammation	0.655622	0.0207074	31.6612	0	31.6612	0
C19orf48	benign_fat > benign_inflammation	-0.657969	0.0207828	-31.6594	0	31.6594	0
DSP	benign_epithelium > benign_serosa	1.77684	0.056129	31.6563	0	31.6563	0
KCNMB1	benign_fat > benign_stroma	-0.327553	0.0103536	-31.6365	0	31.6365	0
SLC39A4	benign_epithelium > benign_fat	0.302183	0.00955171	31.6365	0	31.6365	0
LRP1	benign_fat > benign_stroma	-0.421674	0.0133333	-31.6256	0	31.6256	0
FERMT2	benign_stroma > cancer_cancer	0.292943	0.00926375	31.6225	0	31.6225	0
SET	benign_inflammation > inter	0.782891	0.0247646	31.6134	0	31.6134	0
SRI	benign_fat > inter	-0.384606	0.0121672	-31.6101	0	31.6101	0
ERO1A	benign_epithelium > benign_muscularis	0.457929	0.0144897	31.6038	0	31.6038	0
GREM1	benign_epithelium > benign_fat	-0.621743	0.0196761	-31.5989	0	31.5989	0
PAWR	benign_fat > inter	-0.356663	0.0112877	-31.5974	0	31.5974	0
C3	benign_muscularis > benign_submucosa	-0.597386	0.0189096	-31.5917	0	31.5917	0
UQCRC1	benign_muscularis > benign_submucosa	0.479987	0.0151961	31.5863	0	31.5863	0
LIMS2	benign_stroma > inter	-0.441412	0.0139793	-31.576	0	31.576	0
CDS1	benign_inflammation > cancer_cancer	-0.395511	0.012526	-31.5752	0	31.5752	0
MCCC2	benign_inflammation > benign_submucosa	0.714843	0.0226395	31.5751	0	31.5751	0
INAVA	benign_serosa > cancer_cancer	-1.48015	0.0468782	-31.5745	0	31.5745	0
CD74	benign_epithelium > benign_submucosa	-0.573256	0.0181621	-31.5633	0	31.5633	0
PRDX2	benign_fat > benign_inflammation	-0.831698	0.0263512	-31.5621	0	31.5621	0
MTHFD2	benign_inflammation > benign_submucosa	0.773293	0.024504	31.5579	0	31.5579	0
UBE2C	benign_inflammation > benign_muscularis	0.640766	0.020307	31.554	0	31.554	0
CXADR	benign_inflammation > cancer_cancer	-0.505184	0.0160129	-31.5485	0	31.5485	0
IFI27	benign_epithelium > cancer_cancer	-0.46902	0.01487	-31.5415	0	31.5415	0
CEACAM6	benign_epithelium > benign_inflammation	1.04107	0.0330076	31.5404	0	31.5404	0
HSPB6	benign_inflammation > benign_submucosa	-0.891757	0.0282755	-31.5382	0	31.5382	0
IL1R1	benign_fat > cancer_cancer	0.316427	0.0100335	31.5372	0	31.5372	0
RAB5IF	benign_fat > benign_inflammation	-0.737971	0.0234025	-31.5339	0	31.5339	0
EZR	benign_inflammation > benign_serosa	1.9202	0.0609067	31.5269	0	31.5269	0
ZFP36	benign_muscularis > benign_submucosa	-0.472128	0.0149754	-31.5269	0	31.5269	0
ANXA2	benign_fat > benign_stroma	-0.432505	0.0137253	-31.5116	0	31.5116	0
NCAPG	benign_inflammation > benign_muscularis	0.473236	0.0150199	31.5073	0	31.5073	0
PPIA	benign_epithelium > benign_inflammation	-0.855789	0.0271621	-31.5068	0	31.5068	0
BAIAP2L1	benign_epithelium > benign_serosa	1.57592	0.0500348	31.4965	0	31.4965	0
HOOK2	benign_inflammation > cancer_cancer	-0.539136	0.017119	-31.4934	0	31.4934	0
KCNMA1	benign_fat > cancer_cancer	-0.302235	0.00959834	-31.4883	0	31.4883	0
PLEKHO1	benign_fat > benign_stroma	-0.419608	0.01333	-31.4786	0	31.4786	0
SLC3A1	benign_epithelium > cancer_cancer	0.252294	0.00801514	31.4772	0	31.4772	0
EXPH5	benign_epithelium > benign_inflammation	0.519634	0.0165103	31.4733	0	31.4733	0
PCK2	benign_inflammation > benign_muscularis	0.563472	0.0179073	31.4661	0	31.4661	0
ITGB6	benign_inflammation > cancer_cancer	-0.467687	0.0148648	-31.4628	0	31.4628	0
COL6A3	benign_inflammation > inter	-0.910097	0.0289262	-31.4627	0	31.4627	0
LRPPRC	benign_inflammation > inter	0.806078	0.0256249	31.4569	0	31.4569	0
HTRA1	benign_inflammation > benign_submucosa	-0.902037	0.0286805	-31.4512	0	31.4512	0
HSPD1	benign_fat > benign_inflammation	-0.820721	0.0260971	-31.4487	0	31.4487	0
NME1	benign_inflammation > benign_submucosa	0.78525	0.024978	31.4377	0	31.4377	0
TPX2	benign_inflammation > benign_muscularis	0.645402	0.020531	31.4354	0	31.4354	0
TXNDC17	benign_epithelium > cancer_cancer	-0.336426	0.0107043	-31.4292	0	31.4292	0
FSTL1	benign_fat > benign_muscularis	-0.416782	0.0132648	-31.4201	0	31.4201	0
TFRC	benign_fat > benign_inflammation	-0.818195	0.0260408	-31.4198	0	31.4198	0
IGHG1	benign_muscularis > benign_submucosa	-0.772805	0.0245984	-31.4169	0	31.4169	0
HSPB1	benign_epithelium > benign_stroma	-0.518282	0.0164981	-31.4147	0	31.4147	0
GDF15	benign_serosa > cancer_cancer	-1.69203	0.0538665	-31.4115	0	31.4115	0
CLU	benign_fat > benign_submucosa	-0.557848	0.0177653	-31.401	0	31.401	0
CD9	benign_epithelium > cancer_cancer	-0.452393	0.0144131	-31.3875	0	31.3875	0
HSPB1	benign_inflammation > inter	-0.790818	0.0251977	-31.3845	0	31.3845	0
NME2	benign_fat > benign_inflammation	-0.827645	0.0263759	-31.3788	0	31.3788	0
GMDS	benign_epithelium > benign_serosa	1.75414	0.0559165	31.3708	0	31.3708	0
LSR	benign_inflammation > benign_muscularis	0.795287	0.0253549	31.3662	0	31.3662	0
CDH1	benign_serosa > cancer_cancer	-1.47525	0.0470511	-31.3542	0	31.3542	0
CLU	benign_epithelium > benign_serosa	-1.87213	0.0597312	-31.3426	0	31.3426	0
CRISPLD2	benign_inflammation > benign_stroma	-0.860524	0.0274592	-31.3383	0	31.3383	0
PLS1	benign_serosa > cancer_cancer	-1.4814	0.0472857	-31.3287	0	31.3287	0
AP1S3	benign_epithelium > benign_inflammation	-0.576474	0.0184019	-31.3268	0	31.3268	0
ATP2B4	benign_epithelium > benign_submucosa	-0.512786	0.0163727	-31.3196	0	31.3196	0
PDSS1	benign_epithelium > benign_fat	0.296188	0.00945726	31.3186	0	31.3186	0
RFC3	benign_fat > benign_inflammation	-0.539332	0.0172227	-31.3153	0	31.3153	0
SLC39A4	benign_inflammation > cancer_cancer	-0.447973	0.0143059	-31.3138	0	31.3138	0
MXRA8	benign_epithelium > benign_fat	-0.520927	0.0166389	-31.3077	0	31.3077	0
CCN1	benign_epithelium > benign_serosa	-2.06071	0.0658335	-31.3019	0	31.3019	0
QKI	benign_epithelium > benign_stroma	-0.52706	0.0168418	-31.2947	0	31.2947	0
LIMS2	benign_epithelium > benign_submucosa	-0.549079	0.01755	-31.2865	0	31.2865	0
UGT8	benign_inflammation > benign_muscularis	0.59247	0.0189393	31.2826	0	31.2826	0
MGST1	benign_epithelium > benign_inflammation	0.750087	0.0239784	31.2817	0	31.2817	0
ANO9	benign_fat > inter	-0.362002	0.0115745	-31.2756	0	31.2756	0
OCIAD2	benign_inflammation > cancer_cancer	-0.678436	0.0216966	-31.2692	0	31.2692	0
CALML4	benign_inflammation > cancer_cancer	-0.632417	0.0202292	-31.2626	0	31.2626	0
BOC	benign_inflammation > benign_muscularis	-0.723784	0.0231538	-31.2599	0	31.2599	0
GPSM2	benign_muscularis > benign_submucosa	0.402342	0.0128766	31.246	0	31.246	0
ITGB4	benign_epithelium > benign_inflammation	0.871347	0.0278901	31.2422	0	31.2422	0
SOD2	benign_fat > benign_stroma	-0.403989	0.0129321	-31.2391	0	31.2391	0
ENO1	benign_inflammation > benign_muscularis	0.792668	0.0253812	31.2305	0	31.2305	0
TSTA3	benign_epithelium > benign_muscularis	0.421175	0.0134874	31.2274	0	31.2274	0
LGALS1	benign_fat > benign_stroma	-0.432552	0.0138544	-31.2213	0	31.2213	0
FBN1	benign_epithelium > benign_inflammation	-0.940621	0.0301294	-31.2194	0	31.2194	0
RAVER2	benign_inflammation > cancer_cancer	-0.578209	0.0185234	-31.215	0	31.215	0
MT2A	benign_muscularis > benign_stroma	-0.462872	0.0148285	-31.215	0	31.215	0
FERMT1	benign_epithelium > benign_stroma	0.500406	0.0160323	31.2124	0	31.2124	0
FASN	benign_fat > benign_muscularis	0.382522	0.0122593	31.2025	0	31.2025	0
CTSB	benign_epithelium > benign_muscularis	-0.447251	0.014334	-31.2021	0	31.2021	0
COMP	benign_fat > benign_stroma	-0.446874	0.0143226	-31.2006	0	31.2006	0
TTLL12	benign_epithelium > inter	0.38215	0.0122492	31.198	0	31.198	0
TSPO	benign_epithelium > benign_inflammation	0.829016	0.0265737	31.1969	0	31.1969	0
FN1	benign_epithelium > benign_serosa	-2.08024	0.0666998	-31.1881	0	31.1881	0
PPIF	benign_epithelium > cancer_cancer	-0.388959	0.0124747	-31.1798	0	31.1798	0
STOML2	benign_fat > benign_inflammation	-0.714179	0.0229058	-31.179	0	31.179	0
LSM7	benign_epithelium > benign_muscularis	0.453697	0.0145531	31.1752	0	31.1752	0
MAL2	benign_muscularis > inter	-0.369478	0.0118517	-31.1752	0	31.1752	0
PLEKHG6	benign_epithelium > benign_serosa	1.40777	0.0451667	31.1683	0	31.1683	0
FN1	benign_fat > benign_submucosa	-0.618282	0.0198374	-31.1674	0	31.1674	0
PLEKHA6	benign_epithelium > benign_serosa	1.47714	0.0473949	31.1667	0	31.1667	0
GUCY2C	benign_inflammation > cancer_cancer	-0.555896	0.0178384	-31.1628	0	31.1628	0
ANKS4B	benign_inflammation > cancer_cancer	-0.425687	0.0136608	-31.1612	0	31.1612	0
GNL3	benign_inflammation > inter	0.78485	0.0251899	31.1573	0	31.1573	0
HDGF	benign_epithelium > cancer_cancer	-0.405662	0.0130216	-31.153	0	31.153	0
COL18A1	benign_epithelium > benign_inflammation	-0.88745	0.0284886	-31.151	0	31.151	0
DHRS11	benign_epithelium > benign_serosa	1.09382	0.0351142	31.1502	0	31.1502	0
ACTG2	benign_fat > cancer_cancer	-0.384003	0.0123281	-31.1486	0	31.1486	0
MYL6	benign_submucosa > cancer_cancer	-0.37254	0.0119605	-31.1475	0	31.1475	0
REPIN1	benign_inflammation > benign_stroma	0.668283	0.0214557	31.1471	0	31.1471	0
NUSAP1	benign_inflammation > inter	0.598849	0.0192275	31.1454	0	31.1454	0
GPX2	benign_epithelium > benign_inflammation	0.913634	0.0293498	31.1291	0	31.1291	0
TNC	benign_epithelium > benign_fat	-0.53763	0.0172718	-31.1276	0	31.1276	0
PRELID3B	benign_epithelium > inter	0.443607	0.0142531	31.1236	0	31.1236	0
FILIP1L	benign_muscularis > benign_stroma	0.392088	0.0125978	31.1235	0	31.1235	0
LSR	benign_epithelium > benign_serosa	1.73557	0.0557686	31.121	0	31.121	0
COL1A2	benign_fat > benign_inflammation	0.888005	0.028534	31.1209	0	31.1209	0
NUDT15	benign_epithelium > benign_submucosa	0.407439	0.0130934	31.1179	0	31.1179	0
EZH2	benign_inflammation > benign_stroma	0.588834	0.0189229	31.1174	0	31.1174	0
SLC22A18	benign_epithelium > benign_inflammation	0.626171	0.0201304	31.1058	0	31.1058	0
LMNB1	benign_epithelium > benign_submucosa	0.461503	0.0148367	31.1055	0	31.1055	0
MCM3	benign_epithelium > benign_inflammation	-0.699144	0.022483	-31.0966	0	31.0966	0
GPRC5C	benign_epithelium > benign_fat	0.358234	0.0115211	31.0938	0	31.0938	0
CDCP1	benign_epithelium > benign_inflammation	0.587073	0.0188808	31.0937	0	31.0937	0
DPYSL3	benign_epithelium > benign_inflammation	-0.84282	0.0271084	-31.0907	0	31.0907	0
BGN	benign_muscularis > cancer_cancer	-0.321316	0.0103373	-31.0831	0	31.0831	0
COL18A1	benign_epithelium > benign_fat	-0.52906	0.0170255	-31.0745	0	31.0745	0
C1S	benign_submucosa > inter	0.560442	0.0180443	31.0591	0	31.0591	0
CTSB	benign_epithelium > benign_submucosa	-0.517826	0.0166781	-31.0483	0	31.0483	0
TSTA3	benign_epithelium > benign_submucosa	0.487256	0.015694	31.0473	0	31.0473	0
TRAP1	benign_fat > inter	-0.374618	0.0120699	-31.0374	0	31.0374	0
LMNB2	benign_fat > inter	-0.368236	0.0118689	-31.0252	0	31.0252	0
CD2AP	benign_fat > inter	-0.398837	0.0128579	-31.0189	0	31.0189	0
PERP	benign_submucosa > inter	-0.535098	0.0172596	-31.0029	0	31.0029	0
NQO1	benign_epithelium > benign_inflammation	0.796254	0.0256842	31.0017	0	31.0017	0
FBLN1	benign_inflammation > benign_muscularis	-0.850485	0.0274366	-30.9982	0	30.9982	0
ACTA2	benign_fat > benign_submucosa	-0.621895	0.0200632	-30.9968	0	30.9968	0
PODN	benign_muscularis > inter	0.350446	0.011307	30.9937	0	30.9937	0
KANK2	benign_epithelium > benign_submucosa	-0.472482	0.0152469	-30.9888	0	30.9888	0
MDH2	benign_epithelium > benign_submucosa	0.497963	0.0160698	30.9875	0	30.9875	0
KIFC1	benign_inflammation > benign_stroma	0.479468	0.0154734	30.9867	0	30.9867	0
MAF	benign_epithelium > benign_submucosa	-0.562664	0.0181594	-30.9848	0	30.9848	0
FSTL1	benign_inflammation > benign_muscularis	-0.844005	0.0272411	-30.9828	0	30.9828	0
MELTF	benign_inflammation > cancer_cancer	-0.53143	0.0171528	-30.9821	0	30.9821	0
CFTR	benign_fat > inter	-0.337166	0.0108832	-30.9804	0	30.9804	0
SRI	benign_inflammation > benign_muscularis	0.718762	0.0232032	30.9769	0	30.9769	0
COL5A1	benign_fat > benign_muscularis	-0.43028	0.013891	-30.9754	0	30.9754	0
CKB	benign_stroma > inter	-0.4819	0.015558	-30.9745	0	30.9745	0
VDAC1	benign_epithelium > benign_fat	0.438057	0.014144	30.9712	0	30.9712	0
EEF1B2	benign_fat > benign_muscularis	-0.390077	0.0125999	-30.9587	0	30.9587	0
TIMP1	benign_muscularis > benign_submucosa	-0.479954	0.0155037	-30.9574	0	30.9574	0
A2M	benign_muscularis > benign_submucosa	-0.522855	0.0168918	-30.9533	0	30.9533	0
PLEKHH1	benign_inflammation > cancer_cancer	-0.443895	0.0143413	-30.9523	0	30.9523	0
PRDX2	benign_fat > benign_stroma	-0.428901	0.0138579	-30.95	0	30.95	0
NR1I2	benign_inflammation > cancer_cancer	-0.470863	0.0152163	-30.9446	0	30.9446	0
ETS2	benign_epithelium > benign_inflammation	0.894063	0.0288939	30.943	0	30.943	0
TXNIP	benign_muscularis > cancer_cancer	0.263861	0.00852906	30.9367	0	30.9367	0
MCM8	benign_fat > benign_inflammation	-0.518197	0.0167511	-30.935	0	30.935	0
PTPRH	benign_epithelium > benign_serosa	1.02577	0.033163	30.9311	0	30.9311	0
LAD1	benign_muscularis > inter	-0.354483	0.0114616	-30.9279	0	30.9279	0
NRP2	benign_submucosa > inter	-0.437733	0.0141568	-30.9203	0	30.9203	0
VAMP8	benign_muscularis > inter	-0.366011	0.0118374	-30.9199	0	30.9199	0
LUM	benign_muscularis > benign_submucosa	-0.551342	0.0178338	-30.9156	0	30.9156	0
TSC22D3	benign_inflammation > benign_submucosa	0.90379	0.0292365	30.913	0	30.913	0
MYO1D	benign_fat > inter	-0.372271	0.0120442	-30.9088	0	30.9088	0
ATP5MF	benign_epithelium > inter	0.483581	0.0156467	30.9063	0	30.9063	0
SERPINE1	benign_fat > inter	0.461589	0.0149352	30.9061	0	30.9061	0
PPIA	benign_fat > inter	-0.409438	0.0132484	-30.9047	0	30.9047	0
H2AFZ	benign_fat > benign_muscularis	-0.297327	0.00962205	-30.9005	0	30.9005	0
FILIP1L	benign_muscularis > benign_submucosa	0.457831	0.0148178	30.8974	0	30.8974	0
MT2A	benign_submucosa > cancer_cancer	0.488976	0.0158273	30.8944	0	30.8944	0
GSTP1	benign_fat > inter	-0.422341	0.0136716	-30.8918	0	30.8918	0
GPA33	benign_inflammation > cancer_cancer	-0.533128	0.0172593	-30.8893	0	30.8893	0
DACH1	benign_inflammation > cancer_cancer	-0.59731	0.0193373	-30.889	0	30.889	0
HSP90AB1	benign_inflammation > benign_muscularis	0.798175	0.0258494	30.8779	0	30.8779	0
TSPAN6	benign_epithelium > benign_submucosa	0.443812	0.0143757	30.8723	0	30.8723	0
HMGCS2	benign_fat > benign_muscularis	0.291796	0.00945194	30.8715	0	30.8715	0
ISLR	benign_fat > cancer_cancer	-0.302551	0.00980186	-30.8667	0	30.8667	0
NCL	benign_inflammation > inter	0.802906	0.0260125	30.8662	0	30.8662	0
PNRC1	benign_epithelium > cancer_cancer	-0.409041	0.0132553	-30.8586	0	30.8586	0
BIRC5	benign_fat > benign_inflammation	-0.515123	0.0166954	-30.8541	0	30.8541	0
ELN	benign_epithelium > cancer_cancer	-0.442691	0.0143511	-30.8472	0	30.8472	0
TMEM238L	benign_epithelium > benign_serosa	0.969792	0.0314386	30.8472	0	30.8472	0
AQP1	benign_fat > benign_muscularis	-0.404494	0.0131146	-30.8431	0	30.8431	0
PPP1R1B	benign_serosa > cancer_cancer	-1.66004	0.0538274	-30.8401	0	30.8401	0
KLF2	benign_submucosa > inter	0.533543	0.0173074	30.8274	0	30.8274	0
FAM136A	benign_fat > benign_inflammation	-0.606478	0.019675	-30.8248	0	30.8248	0
SORBS1	benign_muscularis > benign_serosa	1.67028	0.0541976	30.8184	0	30.8184	0
KLF5	benign_serosa > cancer_cancer	-1.85043	0.0600491	-30.8153	0	30.8153	0
ACTG1	benign_inflammation > inter	0.816828	0.0265146	30.8067	0	30.8067	0
PKM	benign_epithelium > benign_fat	0.492952	0.0160028	30.8041	0	30.8041	0
PLXDC2	benign_fat > inter	-0.413517	0.0134249	-30.8022	0	30.8022	0
COL5A2	benign_epithelium > benign_inflammation	-0.910285	0.0295545	-30.8002	0	30.8002	0
TOX3	benign_epithelium > inter	0.338064	0.0109783	30.794	0	30.794	0
SLC37A1	benign_epithelium > benign_serosa	1.27902	0.0415406	30.7897	0	30.7897	0
CXCL8	benign_epithelium > inter	-0.524255	0.0170275	-30.7887	0	30.7887	0
FBXO32	benign_stroma > inter	-0.42278	0.0137325	-30.7867	0	30.7867	0
NCAPG	benign_inflammation > benign_submucosa	0.503123	0.0163424	30.7863	0	30.7863	0
TFF3	benign_fat > benign_submucosa	-0.643994	0.0209194	-30.7845	0	30.7845	0
SMS	benign_muscularis > benign_submucosa	0.446845	0.0145167	30.7815	0	30.7815	0
MFAP4	benign_epithelium > benign_fat	-0.476807	0.0154947	-30.7722	0	30.7722	0
TIMP1	benign_muscularis > benign_stroma	-0.405449	0.0131812	-30.7595	0	30.7595	0
PALLD	benign_submucosa > cancer_cancer	-0.434868	0.0141397	-30.7552	0	30.7552	0
KCNK1	benign_epithelium > benign_stroma	0.346761	0.0112758	30.7527	0	30.7527	0
ANGPTL2	benign_inflammation > benign_muscularis	-0.736855	0.0239611	-30.7522	0	30.7522	0
SERPING1	cancer_cancer > inter	-0.322809	0.0104978	-30.7502	0	30.7502	0
LIMS2	benign_submucosa > inter	-0.503339	0.0163691	-30.7493	0	30.7493	0
RASEF	benign_epithelium > benign_serosa	1.18915	0.0386813	30.7422	0	30.7422	0
FABP1	benign_muscularis > inter	-0.39514	0.0128544	-30.7396	0	30.7396	0
H2AFX	benign_inflammation > benign_stroma	0.60405	0.0196511	30.7387	0	30.7387	0
CALML4	benign_epithelium > cancer_cancer	0.349652	0.0113767	30.734	0	30.734	0
LFNG	benign_inflammation > benign_stroma	0.661261	0.0215202	30.7274	0	30.7274	0
GSDMB	benign_inflammation > benign_submucosa	0.700906	0.0228131	30.7238	0	30.7238	0
PLEKHO1	benign_submucosa > inter	-0.502987	0.0163718	-30.7227	0	30.7227	0
HSP90AB1	benign_inflammation > inter	0.812903	0.0264636	30.7178	0	30.7178	0
SRPK1	benign_inflammation > benign_submucosa	0.808601	0.0263339	30.7056	0	30.7056	0
NME1	benign_fat > inter	-0.369611	0.0120377	-30.7045	0	30.7045	0
VIL1	benign_serosa > cancer_cancer	-1.59372	0.0519372	-30.6855	0	30.6855	0
GMDS	benign_inflammation > cancer_cancer	-0.750575	0.0244602	-30.6855	0	30.6855	0
EEF1B2	benign_fat > benign_stroma	-0.419505	0.0136738	-30.6795	0	30.6795	0
DPEP1	benign_muscularis > inter	-0.31126	0.0101488	-30.6696	0	30.6696	0
TMEM184A	benign_epithelium > cancer_cancer	0.260244	0.00848606	30.6672	0	30.6672	0
MSN	benign_muscularis > benign_submucosa	0.472778	0.0154171	30.6659	0	30.6659	0
SPTBN2	benign_inflammation > cancer_cancer	-0.404649	0.0131959	-30.6647	0	30.6647	0
MLPH	benign_serosa > cancer_cancer	-1.45311	0.0473907	-30.6624	0	30.6624	0
PTTG1	benign_fat > benign_inflammation	-0.509534	0.0166187	-30.6602	0	30.6602	0
DSTN	benign_inflammation > benign_stroma	-0.808674	0.026378	-30.6572	0	30.6572	0
LGALS4	benign_fat > benign_submucosa	-0.608105	0.019838	-30.6536	0	30.6536	0
TMEM54	benign_fat > inter	-0.380971	0.0124324	-30.6435	0	30.6435	0
IGFBP4	benign_muscularis > inter	0.371008	0.0121073	30.6432	0	30.6432	0
PLEKHO1	benign_stroma > inter	-0.42843	0.0139816	-30.6423	0	30.6423	0
HSPD1	benign_inflammation > benign_submucosa	0.865712	0.0282589	30.635	0	30.635	0
FAM111B	benign_inflammation > benign_muscularis	0.467152	0.015253	30.6269	0	30.6269	0
PPL	benign_inflammation > cancer_cancer	-0.477788	0.0156009	-30.6256	0	30.6256	0
FAM111B	benign_inflammation > benign_submucosa	0.508201	0.0165961	30.6217	0	30.6217	0
COL5A1	benign_inflammation > inter	-0.894277	0.0292044	-30.6213	0	30.6213	0
STARD10	benign_fat > inter	-0.414514	0.01354	-30.6141	0	30.6141	0
COMP	benign_submucosa > inter	-0.538502	0.0175911	-30.6121	0	30.6121	0
EID1	benign_inflammation > benign_stroma	0.753728	0.0246222	30.6117	0	30.6117	0
FILIP1L	benign_epithelium > benign_inflammation	-0.802319	0.0262102	-30.6109	0	30.6109	0
IDH1	benign_epithelium > benign_submucosa	0.422259	0.0137956	30.6082	0	30.6082	0
RAB25	benign_fat > inter	-0.380293	0.0124254	-30.606	0	30.606	0
COL3A1	benign_muscularis > benign_submucosa	-0.501601	0.0163924	-30.5996	0	30.5996	0
CENPM	benign_epithelium > benign_muscularis	0.330351	0.0107962	30.5986	0	30.5986	0
SLC8A1	benign_fat > cancer_cancer	-0.277755	0.00907758	-30.5979	0	30.5979	0
LRPPRC	benign_epithelium > benign_muscularis	0.45796	0.014968	30.5958	0	30.5958	0
CALD1	benign_epithelium > benign_inflammation	-0.932157	0.0304685	-30.5942	0	30.5942	0
MGAT4B	benign_inflammation > cancer_cancer	-0.7313	0.0239082	-30.5878	0	30.5878	0
KIFC1	benign_inflammation > benign_muscularis	0.463637	0.0151585	30.586	0	30.586	0
FNBP1	cancer_cancer > inter	-0.29268	0.0095694	-30.585	0	30.585	0
TYMS	benign_inflammation > inter	0.631581	0.0206506	30.5841	0	30.5841	0
SH3BGRL2	benign_epithelium > cancer_cancer	0.36057	0.0117898	30.5831	0	30.5831	0
HSPB8	benign_submucosa > cancer_cancer	0.366557	0.0119859	30.5823	0	30.5823	0
EPHB2	benign_epithelium > benign_muscularis	0.391549	0.0128054	30.5769	0	30.5769	0
CD46	benign_inflammation > cancer_cancer	-0.756796	0.0247514	-30.5759	0	30.5759	0
HNRNPF	benign_epithelium > inter	0.494717	0.016182	30.572	0	30.572	0
HDGF	benign_fat > benign_muscularis	-0.358183	0.0117174	-30.5686	0	30.5686	0
PRDX2	benign_muscularis > benign_submucosa	0.487142	0.0159385	30.5639	0	30.5639	0
HTRA1	benign_submucosa > inter	0.522871	0.0171078	30.5633	0	30.5633	0
PALLD	benign_stroma > benign_submucosa	0.531928	0.0174081	30.5564	0	30.5564	0
FAM3B	benign_epithelium > benign_serosa	1.13528	0.0371536	30.5564	0	30.5564	0
TPM1	benign_inflammation > benign_stroma	-0.737407	0.0241375	-30.5502	0	30.5502	0
SYNPO2	benign_submucosa > cancer_cancer	0.463147	0.0151607	30.5491	0	30.5491	0
SLPI	benign_fat > benign_muscularis	0.336917	0.0110294	30.5472	0	30.5472	0
FBN1	benign_muscularis > cancer_cancer	0.303224	0.00992654	30.5468	0	30.5468	0
TPRN	benign_epithelium > benign_inflammation	0.570738	0.0186861	30.5435	0	30.5435	0
ADD3	benign_fat > benign_submucosa	-0.494423	0.0161913	-30.5363	0	30.5363	0
TPD52	benign_muscularis > inter	-0.376657	0.0123356	-30.5343	0	30.5343	0
SPAG5	benign_fat > benign_inflammation	-0.490314	0.0160586	-30.5328	0	30.5328	0
PPP1R1B	benign_muscularis > inter	-0.378784	0.0124104	-30.5215	0	30.5215	0
ERBB2	benign_fat > inter	-0.352769	0.0115588	-30.5195	0	30.5195	0
TRAF4	benign_inflammation > benign_stroma	0.732673	0.024008	30.5179	0	30.5179	0
GEM	benign_epithelium > benign_fat	-0.492276	0.0161327	-30.5142	0	30.5142	0
EPS8L1	benign_inflammation > cancer_cancer	-0.499521	0.0163707	-30.5131	0	30.5131	0
COL5A2	benign_fat > cancer_cancer	-0.334193	0.0109533	-30.5106	0	30.5106	0
PDK4	benign_inflammation > cancer_cancer	0.750593	0.0246046	30.5062	0	30.5062	0
PPP1R1B	benign_epithelium > benign_serosa	1.68851	0.0553664	30.4971	0	30.4971	0
CFTR	benign_epithelium > cancer_cancer	0.342441	0.0112309	30.491	0	30.491	0
OVOL1	benign_epithelium > benign_inflammation	0.471424	0.0154649	30.4835	0	30.4835	0
GGH	benign_muscularis > inter	-0.349285	0.0114594	-30.4803	0	30.4803	0
SLC12A2	benign_epithelium > benign_stroma	0.583002	0.0191289	30.4775	0	30.4775	0
HSD11B2	benign_inflammation > cancer_cancer	-0.59083	0.0193889	-30.4726	0	30.4726	0
MAPK13	benign_epithelium > benign_serosa	1.47832	0.0485138	30.4721	0	30.4721	0
USH1C	benign_serosa > cancer_cancer	-1.3941	0.0457503	-30.4718	0	30.4718	0
IFI30	benign_muscularis > inter	-0.394287	0.0129405	-30.4692	0	30.4692	0
ANKRD22	benign_inflammation > cancer_cancer	-0.464781	0.015257	-30.4635	0	30.4635	0
VAV3	benign_epithelium > cancer_cancer	0.325334	0.010681	30.4591	0	30.4591	0
STOML2	benign_epithelium > benign_submucosa	0.483118	0.0158628	30.456	0	30.456	0
EPHB2	benign_epithelium > benign_fat	0.418984	0.0137576	30.4548	0	30.4548	0
CDK1	benign_fat > benign_inflammation	-0.53892	0.0177001	-30.4472	0	30.4472	0
QKI	benign_epithelium > benign_submucosa	-0.532366	0.0174861	-30.4451	0	30.4451	0
PPM1G	benign_inflammation > benign_stroma	0.643053	0.0211242	30.4415	0	30.4415	0
USH1C	benign_epithelium > benign_serosa	1.43233	0.0470582	30.4374	0	30.4374	0
INHBA	cancer_cancer > inter	0.307821	0.010115	30.432	0	30.432	0
BORA	benign_fat > benign_inflammation	-0.506797	0.0166553	-30.4286	0	30.4286	0
MDH2	benign_fat > benign_inflammation	-0.705959	0.0232046	-30.4232	0	30.4232	0
C1orf116	benign_inflammation > cancer_cancer	-0.477851	0.0157071	-30.4225	0	30.4225	0
ATAD2	benign_fat > benign_inflammation	-0.477035	0.0156812	-30.4207	0	30.4207	0
TUFM	benign_fat > benign_stroma	-0.404194	0.0132883	-30.4173	0	30.4173	0
ATP5F1B	benign_fat > inter	-0.386533	0.012712	-30.4068	0	30.4068	0
FOXA1	benign_inflammation > cancer_cancer	-0.478317	0.0157322	-30.4037	0	30.4037	0
KCTD12	benign_fat > benign_submucosa	-0.528708	0.0173952	-30.3938	0	30.3938	0
MMP11	benign_inflammation > cancer_cancer	-0.691801	0.0227637	-30.3905	0	30.3905	0
SVIL	benign_epithelium > benign_fat	0.453284	0.0149173	30.3864	0	30.3864	0
LSM4	benign_epithelium > inter	0.46796	0.0154037	30.3798	0	30.3798	0
EMILIN1	benign_epithelium > benign_inflammation	-0.823963	0.0271232	-30.3785	0	30.3785	0
PLN	benign_epithelium > benign_submucosa	-0.463243	0.0152493	-30.3779	0	30.3779	0
SVIL	benign_epithelium > inter	-0.452731	0.0149048	-30.3748	0	30.3748	0
HKDC1	benign_inflammation > cancer_cancer	-0.495624	0.0163183	-30.3724	0	30.3724	0
H2AFZ	benign_inflammation > benign_stroma	0.612581	0.0201711	30.3692	0	30.3692	0
S100A10	benign_fat > benign_stroma	-0.433807	0.0142852	-30.3675	0	30.3675	0
EFEMP1	benign_epithelium > benign_inflammation	-0.833068	0.0274356	-30.3645	0	30.3645	0
TGFBR2	benign_epithelium > cancer_cancer	-0.407908	0.0134345	-30.3628	0	30.3628	0
C15orf48	benign_fat > benign_submucosa	-0.395768	0.0130353	-30.3613	0	30.3613	0
TIMP1	benign_stroma > cancer_cancer	-0.338072	0.0111356	-30.3595	0	30.3595	0
MAF	benign_fat > benign_stroma	-0.41859	0.01379	-30.3547	0	30.3547	0
S100A14	benign_submucosa > inter	-0.472156	0.015555	-30.3539	0	30.3539	0
DUSP1	benign_epithelium > benign_muscularis	-0.498991	0.0164396	-30.3531	0	30.3531	0
FNBP1	benign_inflammation > benign_serosa	1.73455	0.0571525	30.3495	0	30.3495	0
CLDN3	benign_serosa > cancer_cancer	-1.63167	0.0537659	-30.3477	0	30.3477	0
ATP5MF	benign_inflammation > benign_stroma	0.755011	0.0248834	30.3419	0	30.3419	0
COL1A1	benign_inflammation > benign_serosa	-2.10002	0.0692251	-30.3361	0	30.3361	0
VCAN	benign_inflammation > benign_stroma	-0.88732	0.0292516	-30.3341	0	30.3341	0
CSE1L	benign_inflammation > benign_submucosa	0.638045	0.0210357	30.3316	0	30.3316	0
CYP2J2	benign_inflammation > cancer_cancer	-0.448933	0.0148009	-30.3314	0	30.3314	0
DSG2	benign_epithelium > benign_serosa	1.60757	0.0530038	30.3294	0	30.3294	0
ACSL5	benign_epithelium > benign_serosa	1.62005	0.0534188	30.3273	0	30.3273	0
ITGB1	benign_epithelium > inter	-0.479231	0.0158035	-30.3243	0	30.3243	0
SPEG	benign_stroma > cancer_cancer	0.247906	0.00817521	30.3242	0	30.3242	0
TRIB3	benign_inflammation > cancer_cancer	-0.537023	0.0177109	-30.3217	0	30.3217	0
SLC8A1	benign_submucosa > inter	-0.448435	0.0147894	-30.3215	0	30.3215	0
TMEM238	benign_muscularis > inter	-0.346435	0.0114272	-30.3167	0	30.3167	0
TGFB1I1	cancer_cancer > inter	-0.255364	0.00842376	-30.3147	0	30.3147	0
MISP	benign_fat > inter	-0.373363	0.0123193	-30.3072	0	30.3072	0
NDC1	benign_inflammation > benign_muscularis	0.533438	0.0176089	30.2937	0	30.2937	0
CDC25A	benign_epithelium > cancer_cancer	-0.208232	0.0068754	-30.2865	0	30.2865	0
CAVIN1	benign_fat > inter	-0.392142	0.0129482	-30.2853	0	30.2853	0
GATA6	benign_inflammation > cancer_cancer	-0.573037	0.0189283	-30.274	0	30.274	0
ARHGEF25	benign_epithelium > cancer_cancer	-0.326479	0.0107842	-30.2739	0	30.2739	0
GPT2	benign_inflammation > cancer_cancer	-0.478799	0.0158194	-30.2665	0	30.2665	0
EPPK1	benign_epithelium > inter	0.428349	0.0141533	30.2649	0	30.2649	0
UBE2C	benign_inflammation > benign_submucosa	0.66856	0.0220951	30.2583	0	30.2583	0
ATP5MC3	benign_epithelium > benign_submucosa	0.44698	0.0147739	30.2547	0	30.2547	0
JCHAIN	benign_submucosa > inter	0.62608	0.0206995	30.2461	0	30.2461	0
PRELID2	benign_inflammation > cancer_cancer	-0.605779	0.020034	-30.2375	0	30.2375	0
COL12A1	benign_fat > inter	-0.412645	0.013647	-30.2372	0	30.2372	0
TRIM29	benign_serosa > cancer_cancer	-1.32328	0.0437659	-30.2353	0	30.2353	0
LRP4	benign_inflammation > cancer_cancer	-0.568097	0.0187905	-30.2332	0	30.2332	0
HIST1H1B	benign_inflammation > benign_serosa	1.89575	0.0627075	30.2315	0	30.2315	0
SCNN1A	benign_epithelium > benign_serosa	1.50755	0.0498701	30.2294	0	30.2294	0
LMNB2	benign_fat > benign_inflammation	-0.687512	0.0227432	-30.2293	0	30.2293	0
PNRC1	benign_inflammation > benign_muscularis	0.740396	0.0244964	30.2247	0	30.2247	0
PCNA	benign_inflammation > benign_muscularis	0.564665	0.0186849	30.2204	0	30.2204	0
TAGLN	benign_epithelium > benign_serosa	-2.14286	0.0709195	-30.2154	0	30.2154	0
AKT3	benign_inflammation > benign_stroma	0.706471	0.0233908	30.203	0	30.203	0
DCN	benign_serosa > cancer_cancer	1.90364	0.0630332	30.2005	0	30.2005	0
PLEKHJ1	benign_inflammation > inter	0.680488	0.0225354	30.1964	0	30.1964	0
KLF2	benign_muscularis > benign_submucosa	-0.489377	0.0162074	-30.1947	0	30.1947	0
SLC25A10	benign_epithelium > benign_muscularis	0.264497	0.00876041	30.1924	0	30.1924	0
IGHG1	benign_serosa > cancer_cancer	2.61203	0.0865429	30.1819	0	30.1819	0
AGR3	benign_muscularis > inter	-0.26706	0.008849	-30.1797	0	30.1797	0
FZD5	benign_inflammation > cancer_cancer	-0.530948	0.0175935	-30.1786	0	30.1786	0
KIF22	benign_epithelium > benign_muscularis	0.309007	0.0102405	30.1751	0	30.1751	0
RRM2	benign_inflammation > benign_submucosa	0.608373	0.0201655	30.1691	0	30.1691	0
CRISPLD2	benign_fat > cancer_cancer	0.323295	0.0107163	30.1685	0	30.1685	0
REPIN1	benign_inflammation > benign_muscularis	0.633901	0.0210191	30.1584	0	30.1584	0
NDC1	benign_inflammation > benign_submucosa	0.577798	0.0191594	30.1575	0	30.1575	0
IGFBP7	benign_fat > benign_stroma	-0.434855	0.0144236	-30.1489	0	30.1489	0
MYL6	benign_submucosa > inter	-0.424303	0.0140759	-30.144	0	30.144	0
TMC5	benign_serosa > cancer_cancer	-1.29357	0.0429153	-30.1424	0	30.1424	0
ANXA6	benign_epithelium > benign_submucosa	-0.507292	0.0168302	-30.1418	0	30.1418	0
STARD10	benign_serosa > cancer_cancer	-1.66421	0.0552138	-30.1411	0	30.1411	0
RPIA	benign_inflammation > benign_muscularis	0.577504	0.0191614	30.1389	0	30.1389	0
C11orf96	benign_muscularis > benign_submucosa	-0.517754	0.0171798	-30.1373	0	30.1373	0
CAMK2N1	benign_fat > benign_muscularis	-0.378911	0.0125751	-30.1319	0	30.1319	0
DDX21	benign_epithelium > benign_inflammation	-0.722181	0.0239871	-30.107	0	30.107	0
FSTL1	benign_epithelium > benign_serosa	-1.80369	0.0599165	-30.1034	0	30.1034	0
ACTB	benign_fat > benign_submucosa	-0.392281	0.0130329	-30.0994	0	30.0994	0
RAB5IF	benign_epithelium > cancer_cancer	-0.379217	0.0126024	-30.0909	0	30.0909	0
PDIA6	benign_epithelium > benign_fat	0.460472	0.0153042	30.0881	0	30.0881	0
ELF3	benign_fat > inter	-0.442919	0.0147232	-30.0831	0	30.0831	0
GALNT3	benign_serosa > cancer_cancer	-1.34136	0.0445926	-30.0802	0	30.0802	0
HSP90AA1	benign_inflammation > benign_stroma	0.806121	0.026802	30.0769	0	30.0769	0
EID1	benign_inflammation > cancer_cancer	0.698008	0.0232081	30.0761	0	30.0761	0
ZFP36	benign_epithelium > cancer_cancer	0.401034	0.0133342	30.0757	0	30.0757	0
ALYREF	benign_fat > benign_inflammation	-0.523779	0.0174171	-30.0727	0	30.0727	0
TTC39A	benign_epithelium > cancer_cancer	0.287837	0.00957234	30.0696	0	30.0696	0
POF1B	benign_epithelium > benign_serosa	1.55165	0.0516055	30.0674	0	30.0674	0
LAMA4	benign_muscularis > benign_stroma	0.389106	0.0129421	30.0651	0	30.0651	0
AQP1	benign_epithelium > benign_serosa	-1.78085	0.0592376	-30.0628	0	30.0628	0
GPA33	benign_muscularis > inter	-0.265823	0.00884377	-30.0577	0	30.0577	0
FLNA	benign_epithelium > benign_fat	-0.525519	0.0174847	-30.056	0	30.056	0
HSPB8	benign_epithelium > cancer_cancer	-0.353347	0.01176	-30.0466	0	30.0466	0
HIST1H1B	benign_epithelium > benign_submucosa	0.560159	0.0186488	30.0372	0	30.0372	0
LSM7	benign_epithelium > benign_submucosa	0.508669	0.0169349	30.0368	0	30.0368	0
DSG2	benign_serosa > cancer_cancer	-1.54758	0.0515306	-30.0323	0	30.0323	0
HK2	benign_inflammation > cancer_cancer	-0.562203	0.0187261	-30.0224	0	30.0224	0
EFEMP1	benign_epithelium > benign_serosa	-1.68498	0.0561324	-30.018	0	30.018	0
MDH2	benign_fat > benign_muscularis	-0.337472	0.0112435	-30.0149	0	30.0149	0
ENO1	benign_epithelium > benign_stroma	0.510503	0.0170127	30.0071	0	30.0071	0
CTSK	benign_epithelium > benign_fat	-0.50597	0.016868	-29.9958	0	29.9958	0
CMTM4	benign_epithelium > benign_inflammation	0.616505	0.0205543	29.994	0	29.994	0
ITGA2	benign_serosa > cancer_cancer	-1.25369	0.0418074	-29.9873	0	29.9873	0
CXCL8	cancer_cancer > inter	0.311593	0.0103915	29.9852	0	29.9852	0
GALNT4	benign_inflammation > cancer_cancer	-0.594304	0.0198255	-29.9767	0	29.9767	0
SH3YL1	benign_epithelium > cancer_cancer	-0.324017	0.0108093	-29.9757	0	29.9757	0
S100A16	benign_epithelium > benign_inflammation	0.825133	0.0275285	29.9738	0	29.9738	0
ERO1A	benign_epithelium > benign_stroma	0.486777	0.0162407	29.9726	0	29.9726	0
TIMP3	benign_submucosa > cancer_cancer	0.477118	0.0159202	29.9693	0	29.9693	0
BAIAP2L1	benign_serosa > cancer_cancer	-1.45781	0.0486444	-29.9688	0	29.9688	0
MGP	benign_fat > benign_inflammation	0.909954	0.0303643	29.9679	0	29.9679	0
EHBP1L1	benign_submucosa > cancer_cancer	-0.399125	0.0133277	-29.9471	0	29.9471	0
PPIA	benign_inflammation > inter	0.774621	0.0258665	29.9469	0	29.9469	0
DCN	benign_inflammation > benign_stroma	-0.900736	0.0300894	-29.9354	0	29.9354	0
FBXO32	benign_submucosa > cancer_cancer	-0.40904	0.0136645	-29.9346	0	29.9346	0
CRYAB	benign_fat > benign_inflammation	0.782758	0.0261503	29.9331	0	29.9331	0
YWHAZ	benign_fat > benign_stroma	-0.412228	0.0137778	-29.9198	0	29.9198	0
RNF43	benign_submucosa > inter	-0.436929	0.0146047	-29.917	0	29.917	0
PARD6B	benign_epithelium > benign_fat	0.314222	0.0105046	29.913	0	29.913	0
COL14A1	benign_epithelium > benign_serosa	-1.80443	0.0603377	-29.9055	0	29.9055	0
HDGF	benign_inflammation > benign_submucosa	0.782951	0.0261856	29.9	0	29.9	0
PPM1H	benign_inflammation > cancer_cancer	-0.466848	0.0156159	-29.8957	0	29.8957	0
GSDMB	benign_serosa > cancer_cancer	-1.34016	0.0448342	-29.8915	0	29.8915	0
LSM7	benign_epithelium > benign_inflammation	-0.782028	0.0261628	-29.8908	0	29.8908	0
PKM	benign_inflammation > benign_submucosa	0.810065	0.0271013	29.8903	0	29.8903	0
TRABD2A	benign_inflammation > benign_submucosa	0.623245	0.0208604	29.8769	0	29.8769	0
PRR15L	benign_fat > inter	-0.355995	0.0119195	-29.8665	0	29.8665	0
MYB	benign_epithelium > benign_inflammation	0.656397	0.0219786	29.8653	0	29.8653	0
PTGIS	benign_epithelium > benign_serosa	-1.51466	0.0507294	-29.8576	0	29.8576	0
HOXB6	benign_serosa > cancer_cancer	-1.43094	0.0479257	-29.8575	0	29.8575	0
SATB2	benign_fat > inter	-0.321175	0.0107573	-29.8564	0	29.8564	0
FAM3B	benign_fat > benign_inflammation	-0.506703	0.0169733	-29.853	0	29.853	0
EPCAM	benign_epithelium > cancer_cancer	0.503602	0.0168724	29.8476	0	29.8476	0
CALD1	benign_epithelium > benign_serosa	-1.86051	0.062337	-29.846	0	29.846	0
NCAPG	benign_inflammation > benign_stroma	0.457459	0.015332	29.8368	0	29.8368	0
PDGFRB	benign_muscularis > benign_submucosa	-0.471315	0.0158009	-29.8282	0	29.8282	0
EPPK1	benign_fat > inter	-0.344772	0.0115619	-29.8197	0	29.8197	0
ICA1	benign_epithelium > benign_inflammation	0.71382	0.0239384	29.819	0	29.819	0
IHH	benign_epithelium > benign_inflammation	0.492664	0.0165261	29.8112	0	29.8112	0
ODC1	benign_inflammation > inter	0.61757	0.0207197	29.8059	0	29.8059	0
TUBA4A	benign_epithelium > benign_inflammation	-0.666909	0.0223764	-29.8041	0	29.8041	0
IGF2BP2	benign_epithelium > benign_stroma	0.380235	0.0127597	29.7998	0	29.7998	0
CAV1	benign_submucosa > cancer_cancer	0.404376	0.0135698	29.7998	0	29.7998	0
CEBPD	benign_fat > benign_submucosa	-0.485817	0.0163059	-29.7939	0	29.7939	0
PRR15L	benign_muscularis > inter	-0.333795	0.0112061	-29.7869	0	29.7869	0
GPX2	benign_muscularis > inter	-0.400926	0.0134599	-29.7868	0	29.7868	0
PRSS3	benign_serosa > cancer_cancer	-1.37541	0.0461795	-29.7841	0	29.7841	0
F11R	benign_inflammation > benign_muscularis	0.678969	0.0227971	29.7832	0	29.7832	0
NCL	benign_inflammation > benign_muscularis	0.756701	0.0254088	29.7811	0	29.7811	0
UHRF1	benign_fat > benign_inflammation	-0.54377	0.0182596	-29.78	0	29.78	0
F11R	benign_fat > benign_inflammation	-0.682129	0.0229068	-29.7784	0	29.7784	0
LSM4	benign_inflammation > benign_submucosa	0.777355	0.0261103	29.772	0	29.772	0
CCT3	benign_fat > benign_muscularis	-0.315156	0.010586	-29.7711	0	29.7711	0
ANXA3	benign_epithelium > benign_submucosa	0.428028	0.0143773	29.771	0	29.771	0
CAPN8	benign_epithelium > cancer_cancer	0.282818	0.00950207	29.7638	0	29.7638	0
IGKC	benign_fat > inter	0.64804	0.0217746	29.7613	0	29.7613	0
TUBA1C	benign_epithelium > inter	0.403805	0.0135692	29.7591	0	29.7591	0
SRPK1	benign_inflammation > benign_stroma	0.73494	0.0247055	29.748	0	29.748	0
CPNE7	benign_submucosa > inter	-0.317427	0.0106716	-29.7451	0	29.7451	0
FBLN2	benign_fat > benign_muscularis	0.36751	0.0123559	29.7437	0	29.7437	0
CYB5B	benign_fat > inter	-0.392218	0.013191	-29.7337	0	29.7337	0
HNRNPF	benign_epithelium > cancer_cancer	-0.405527	0.0136401	-29.7306	0	29.7306	0
KCNMB1	benign_muscularis > benign_serosa	1.25225	0.0421211	29.7298	0	29.7298	0
AMACR	benign_epithelium > inter	0.405404	0.0136379	29.7263	0	29.7263	0
AGR3	benign_epithelium > benign_serosa	1.17349	0.0394775	29.7256	0	29.7256	0
KLF9	benign_epithelium > benign_muscularis	-0.448221	0.0150794	-29.7241	0	29.7241	0
MYO19	benign_epithelium > benign_submucosa	0.417446	0.0140454	29.7213	0	29.7213	0
CENPV	benign_epithelium > benign_fat	0.286786	0.00964918	29.7213	0	29.7213	0
BUB1	benign_inflammation > benign_stroma	0.441367	0.014851	29.7197	0	29.7197	0
GALNT3	benign_muscularis > inter	-0.305544	0.0102809	-29.7195	0	29.7195	0
BGN	benign_stroma > cancer_cancer	0.37854	0.0127389	29.7154	0	29.7154	0
S100A6	benign_epithelium > cancer_cancer	-0.343159	0.0115488	-29.7139	0	29.7139	0
PPIF	benign_fat > benign_inflammation	-0.688356	0.0231663	-29.7136	0	29.7136	0
GJB1	benign_epithelium > benign_stroma	0.33153	0.0111578	29.7129	0	29.7129	0
AEBP1	benign_fat > inter	-0.463855	0.0156125	-29.7105	0	29.7105	0
VSNL1	benign_serosa > cancer_cancer	-1.01413	0.0341352	-29.7092	0	29.7092	0
FBLN2	benign_inflammation > benign_stroma	-0.769329	0.0259033	-29.7	0	29.7	0
STRBP	benign_fat > inter	-0.339629	0.011436	-29.6984	0	29.6984	0
ATP5MF	benign_inflammation > benign_muscularis	0.723928	0.0243767	29.6976	0	29.6976	0
B3GNT3	benign_serosa > cancer_cancer	-1.25806	0.0423719	-29.6909	0	29.6909	0
COL12A1	benign_epithelium > benign_fat	-0.49641	0.0167199	-29.6897	0	29.6897	0
HSPA8	benign_submucosa > inter	-0.501481	0.0168916	-29.6881	0	29.6881	0
PPDPF	benign_inflammation > benign_submucosa	0.853274	0.0287426	29.6867	0	29.6867	0
ACSL5	benign_epithelium > benign_inflammation	0.774802	0.0261095	29.6752	0	29.6752	0
CASK	benign_inflammation > inter	0.73538	0.0247812	29.6749	0	29.6749	0
BZW2	benign_inflammation > cancer_cancer	-0.611564	0.0206162	-29.6643	0	29.6643	0
ETS1	benign_inflammation > benign_serosa	1.81232	0.0610988	29.6621	0	29.6621	0
C12orf75	benign_epithelium > benign_muscularis	0.418829	0.0141248	29.6519	0	29.6519	0
LGALS1	benign_epithelium > benign_serosa	-1.70976	0.0576659	-29.6495	0	29.6495	0
OAS1	benign_serosa > cancer_cancer	-1.39898	0.047193	-29.6438	0	29.6438	0
TRABD2A	benign_fat > inter	-0.298012	0.0100539	-29.6414	0	29.6414	0
CYB5B	benign_inflammation > benign_submucosa	0.811008	0.0273696	29.6317	0	29.6317	0
SNRPB	benign_epithelium > benign_muscularis	0.44229	0.0149268	29.6306	0	29.6306	0
SH2D4A	benign_inflammation > cancer_cancer	-0.419939	0.0141731	-29.6292	0	29.6292	0
C12orf75	benign_inflammation > benign_submucosa	0.761323	0.025699	29.6246	0	29.6246	0
TMEM106C	benign_serosa > cancer_cancer	-1.56628	0.052871	-29.6245	0	29.6245	0
NCAPG2	benign_inflammation > benign_muscularis	0.546344	0.0184447	29.6206	0	29.6206	0
CCND1	benign_submucosa > inter	-0.487448	0.0164567	-29.62	0	29.62	0
TGFB1I1	benign_submucosa > inter	-0.41331	0.0139549	-29.6175	0	29.6175	0
FXYD6	benign_stroma > inter	-0.382	0.0128979	-29.6172	0	29.6172	0
MYO5C	benign_inflammation > cancer_cancer	-0.475805	0.0160659	-29.6159	0	29.6159	0
CEBPD	benign_epithelium > benign_submucosa	-0.513661	0.0173451	-29.6142	0	29.6142	0
C15orf48	benign_inflammation > cancer_cancer	-0.567599	0.0191715	-29.6064	0	29.6064	0
ETHE1	benign_epithelium > benign_serosa	1.3912	0.0469954	29.6029	0	29.6029	0
PARVA	benign_submucosa > cancer_cancer	-0.384967	0.0130084	-29.5937	0	29.5937	0
PPARG	benign_fat > benign_muscularis	0.323746	0.0109416	29.5885	0	29.5885	0
ANXA4	benign_serosa > cancer_cancer	-1.61488	0.0545847	-29.5849	0	29.5849	0
STAB1	benign_epithelium > inter	-0.474251	0.0160306	-29.5842	0	29.5842	0
QKI	benign_epithelium > inter	-0.477175	0.0161296	-29.5838	0	29.5838	0
STXBP6	benign_fat > inter	-0.300097	0.0101451	-29.5806	0	29.5806	0
CLDN12	benign_epithelium > benign_submucosa	0.422846	0.014295	29.5799	0	29.5799	0
C4orf19	benign_epithelium > benign_serosa	0.98053	0.0331501	29.5785	0	29.5785	0
ANLN	benign_inflammation > cancer_cancer	-0.433914	0.0146749	-29.5685	0	29.5685	0
FAM111B	benign_inflammation > benign_stroma	0.46031	0.0155698	29.5642	0	29.5642	0
PCK2	benign_fat > benign_inflammation	-0.531926	0.0179936	-29.5619	0	29.5619	0
HAND2	benign_stroma > cancer_cancer	0.263826	0.00892587	29.5575	0	29.5575	0
COL6A2	benign_fat > benign_submucosa	-0.524677	0.0177523	-29.5554	0	29.5554	0
CYC1	benign_inflammation > benign_submucosa	0.811912	0.0274736	29.5524	0	29.5524	0
PLCB4	benign_epithelium > benign_inflammation	0.805808	0.0272758	29.5429	0	29.5429	0
TGFBI	benign_submucosa > inter	-0.507877	0.0171935	-29.5389	0	29.5389	0
NDUFB9	benign_inflammation > benign_stroma	0.753572	0.0255128	29.537	0	29.537	0
ACAT2	benign_epithelium > benign_muscularis	0.319669	0.0108236	29.5345	0	29.5345	0
ADD3	benign_inflammation > benign_submucosa	0.795276	0.0269311	29.53	0	29.53	0
MLEC	benign_fat > inter	-0.393571	0.013328	-29.5296	0	29.5296	0
SMAGP	benign_epithelium > benign_inflammation	0.67344	0.0228069	29.5279	0	29.5279	0
GCHFR	benign_inflammation > benign_stroma	0.59381	0.0201125	29.5245	0	29.5245	0
TSPAN3	benign_inflammation > benign_muscularis	0.76784	0.0260156	29.5146	0	29.5146	0
ATP5MC3	benign_fat > benign_muscularis	-0.3051	0.0103375	-29.514	0	29.514	0
ANGPTL2	benign_inflammation > benign_submucosa	-0.769391	0.026071	-29.5114	0	29.5114	0
TMPO	benign_epithelium > benign_fat	0.383442	0.0129937	29.5098	0	29.5098	0
CYB5B	benign_serosa > cancer_cancer	-1.58714	0.0537893	-29.5067	0	29.5067	0
CYB5B	benign_fat > benign_muscularis	-0.361369	0.0122489	-29.5023	0	29.5023	0
HSPD1	benign_inflammation > cancer_cancer	-0.736866	0.0249888	-29.4879	0	29.4879	0
CDH11	benign_epithelium > benign_submucosa	-0.508328	0.0172409	-29.4839	0	29.4839	0
WWC1	benign_epithelium > inter	0.327555	0.0111103	29.4823	0	29.4823	0
TOMM34	benign_fat > benign_inflammation	-0.576191	0.0195445	-29.481	0	29.481	0
RBPMS	cancer_cancer > inter	-0.289309	0.00981365	-29.4802	0	29.4802	0
KRT19	benign_muscularis > inter	-0.395181	0.0134095	-29.4703	0	29.4703	0
SLC1A5	benign_epithelium > benign_stroma	0.477385	0.0162031	29.4626	0	29.4626	0
HMMR	benign_inflammation > benign_submucosa	0.536315	0.0182097	29.4521	0	29.4521	0
RPIA	benign_inflammation > benign_stroma	0.576071	0.0195596	29.4521	0	29.4521	0
CDH17	benign_serosa > cancer_cancer	-1.5244	0.0517705	-29.4453	0	29.4453	0
ITGB4	benign_fat > inter	-0.400565	0.013604	-29.4447	0	29.4447	0
RRM1	benign_fat > inter	-0.31521	0.010706	-29.4423	0	29.4423	0
IGHA1	benign_epithelium > benign_serosa	2.42561	0.0823871	29.4416	0	29.4416	0
CLDN7	benign_fat > inter	-0.403375	0.0137028	-29.4373	0	29.4373	0
JUP	benign_serosa > cancer_cancer	-1.58468	0.0538353	-29.4357	0	29.4357	0
GUCY2C	benign_epithelium > benign_serosa	1.19992	0.0407786	29.4252	0	29.4252	0
COL12A1	benign_epithelium > benign_submucosa	-0.53284	0.0181087	-29.4245	0	29.4245	0
CAMK2N1	benign_muscularis > benign_submucosa	0.461829	0.0156955	29.4244	0	29.4244	0
SELENOM	benign_fat > benign_submucosa	-0.482732	0.0164121	-29.4131	0	29.4131	0
ETS2	benign_fat > benign_stroma	-0.417686	0.0142026	-29.409	0	29.409	0
CDHR1	benign_inflammation > cancer_cancer	-0.488753	0.0166195	-29.4085	0	29.4085	0
VSIG10	benign_inflammation > cancer_cancer	-0.4924	0.0167441	-29.4074	0	29.4074	0
PTPN3	benign_serosa > cancer_cancer	-1.22887	0.0417926	-29.4041	0	29.4041	0
CCND1	benign_epithelium > benign_submucosa	0.518803	0.0176439	29.4041	0	29.4041	0
PRELP	benign_muscularis > benign_stroma	0.325739	0.0110794	29.4005	0	29.4005	0
HSPA8	benign_fat > benign_stroma	-0.404257	0.0137532	-29.3938	0	29.3938	0
C3	benign_muscularis > benign_stroma	-0.472513	0.0160769	-29.3908	0	29.3908	0
CCDC80	benign_muscularis > benign_stroma	-0.417857	0.0142185	-29.3883	0	29.3883	0
CDCP1	benign_serosa > cancer_cancer	-1.10363	0.0375561	-29.3861	0	29.3861	0
DDX21	benign_inflammation > benign_stroma	0.669269	0.0227773	29.3832	0	29.3832	0
ITGA5	benign_epithelium > benign_inflammation	-0.854851	0.0290984	-29.378	0	29.378	0
MACC1	benign_epithelium > benign_stroma	0.432462	0.0147252	29.3688	0	29.3688	0
ACTA2	benign_epithelium > benign_fat	-0.578624	0.0197049	-29.3644	0	29.3644	0
PKP2	benign_epithelium > benign_serosa	1.16538	0.0396893	29.3626	0	29.3626	0
HMGA1	benign_inflammation > inter	0.638424	0.0217497	29.3532	0	29.3532	0
PDIA6	benign_fat > inter	-0.366653	0.0124918	-29.3515	0	29.3515	0
CAV1	benign_epithelium > benign_serosa	-1.58817	0.0541196	-29.3455	0	29.3455	0
LARGE2	benign_fat > benign_inflammation	-0.428809	0.0146144	-29.3416	0	29.3416	0
PDSS1	benign_epithelium > benign_muscularis	0.258306	0.00880489	29.3367	0	29.3367	0
NCAPD2	benign_epithelium > benign_inflammation	-0.611128	0.0208432	-29.3202	0	29.3202	0
PSMA2	benign_fat > benign_inflammation	-0.583309	0.019895	-29.3194	0	29.3194	0
GSR	benign_inflammation > benign_submucosa	0.783473	0.0267234	29.3179	0	29.3179	0
TXNIP	benign_epithelium > benign_stroma	0.473153	0.0161394	29.3166	0	29.3166	0
IFI30	benign_epithelium > benign_inflammation	-0.827156	0.0282175	-29.3136	0	29.3136	0
THBS2	benign_inflammation > benign_stroma	-0.884784	0.0301901	-29.3071	0	29.3071	0
MAPK13	benign_epithelium > benign_inflammation	0.694829	0.0237116	29.3033	0	29.3033	0
MRVI1	benign_fat > cancer_cancer	-0.255102	0.00870624	-29.301	0	29.301	0
OAS1	benign_inflammation > benign_submucosa	0.703458	0.0240131	29.2947	0	29.2947	0
AHNAK	benign_epithelium > benign_muscularis	-0.406976	0.0138927	-29.2942	0	29.2942	0
RAB25	benign_muscularis > inter	-0.342209	0.011682	-29.2938	0	29.2938	0
DPYSL3	benign_fat > benign_submucosa	-0.483132	0.016495	-29.2896	0	29.2896	0
EPHB2	benign_fat > inter	-0.328882	0.0112289	-29.2889	0	29.2889	0
SERPING1	benign_fat > benign_muscularis	-0.382042	0.013048	-29.2797	0	29.2797	0
SH3YL1	benign_fat > benign_inflammation	-0.587647	0.0200724	-29.2765	0	29.2765	0
MAPK13	benign_inflammation > benign_submucosa	0.702594	0.0239987	29.2764	0	29.2764	0
LMO7	benign_serosa > cancer_cancer	-1.38172	0.0471983	-29.2747	0	29.2747	0
CENPU	benign_fat > benign_inflammation	-0.43666	0.0149165	-29.2737	0	29.2737	0
SMC2	benign_inflammation > benign_muscularis	0.519117	0.0177352	29.2704	0	29.2704	0
SMC2	benign_inflammation > benign_submucosa	0.564793	0.0192969	29.2686	0	29.2686	0
TPM2	benign_epithelium > benign_serosa	-1.91311	0.0653667	-29.2673	0	29.2673	0
CDHR5	benign_muscularis > inter	-0.239151	0.00817128	-29.2672	0	29.2672	0
TNXB	benign_fat > benign_stroma	-0.391868	0.0133898	-29.2663	0	29.2663	0
TPRN	benign_inflammation > cancer_cancer	-0.489412	0.0167237	-29.2646	0	29.2646	0
OCLN	benign_epithelium > cancer_cancer	-0.314778	0.0107569	-29.2629	0	29.2629	0
COX6A1	benign_inflammation > benign_submucosa	0.777884	0.0265885	29.2564	0	29.2564	0
JUP	benign_epithelium > benign_serosa	1.61984	0.0553742	29.2526	0	29.2526	0
PLEK2	benign_epithelium > benign_muscularis	0.293179	0.0100255	29.2435	0	29.2435	0
ERN2	benign_serosa > cancer_cancer	-1.19769	0.0409638	-29.2377	0	29.2377	0
LAMA4	benign_fat > inter	-0.38397	0.0131343	-29.2343	0	29.2343	0
JPT2	benign_epithelium > benign_fat	0.400683	0.0137124	29.2204	0	29.2204	0
IDH1	benign_epithelium > benign_stroma	0.388268	0.0132891	29.217	0	29.217	0
SLC22A18	benign_inflammation > cancer_cancer	-0.526334	0.0180164	-29.2143	0	29.2143	0
DLG3	benign_epithelium > benign_inflammation	0.600558	0.0205575	29.2135	0	29.2135	0
S100A10	benign_epithelium > benign_inflammation	0.848963	0.029062	29.2122	0	29.2122	0
SH3YL1	benign_epithelium > inter	0.374571	0.0128229	29.211	0	29.211	0
KIFC1	benign_inflammation > benign_submucosa	0.481653	0.0164932	29.203	0	29.203	0
GLB1L2	benign_inflammation > cancer_cancer	-0.369	0.012638	-29.1977	0	29.1977	0
CPNE7	benign_epithelium > benign_stroma	-0.321792	0.0110216	-29.1965	0	29.1965	0
HTRA1	benign_epithelium > benign_inflammation	-0.827339	0.0283375	-29.1959	0	29.1959	0
CTHRC1	benign_fat > benign_stroma	-0.435605	0.0149273	-29.1818	0	29.1818	0
THBS2	benign_stroma > cancer_cancer	0.376718	0.0129111	29.1778	0	29.1778	0
DSC2	benign_epithelium > benign_serosa	1.32395	0.0453792	29.1753	0	29.1753	0
CCDC80	benign_epithelium > benign_inflammation	-0.863013	0.0295819	-29.1737	0	29.1737	0
SERPING1	benign_submucosa > inter	0.507308	0.0173911	29.1706	0	29.1706	0
PKP3	benign_serosa > cancer_cancer	-1.32825	0.0455348	-29.1699	0	29.1699	0
SPARCL1	benign_epithelium > benign_serosa	-1.737	0.0595539	-29.1669	0	29.1669	0
FILIP1L	benign_muscularis > inter	0.350516	0.0120197	29.1617	0	29.1617	0
CHCHD2	benign_epithelium > benign_muscularis	0.445118	0.0152639	29.1615	0	29.1615	0
AXIN2	benign_epithelium > inter	-0.385459	0.0132212	-29.1546	0	29.1546	0
CRYAB	benign_inflammation > benign_stroma	-0.774494	0.0265655	-29.1542	0	29.1542	0
LAMC2	benign_epithelium > inter	0.381792	0.0130966	29.152	0	29.152	0
CNN1	benign_muscularis > benign_serosa	1.80502	0.0619224	29.1496	0	29.1496	0
COA3	benign_fat > benign_inflammation	-0.667235	0.0228906	-29.1488	0	29.1488	0
NOP16	benign_inflammation > benign_stroma	0.684581	0.023493	29.1398	0	29.1398	0
SMS	benign_epithelium > benign_fat	0.447039	0.0153422	29.1379	0	29.1379	0
TRABD2A	benign_inflammation > benign_stroma	0.570119	0.0195701	29.1321	0	29.1321	0
PCYT2	benign_epithelium > cancer_cancer	-0.275717	0.00946548	-29.1287	0	29.1287	0
MCCC2	benign_inflammation > benign_muscularis	0.606063	0.0208073	29.1274	0	29.1274	0
PRELP	benign_inflammation > benign_muscularis	-0.624354	0.0214419	-29.1184	0	29.1184	0
DACH1	benign_fat > inter	-0.306885	0.0105397	-29.1171	0	29.1171	0
TRAP1	benign_inflammation > benign_submucosa	0.729197	0.0250447	29.1158	0	29.1158	0
DTYMK	benign_fat > benign_inflammation	-0.501974	0.0172429	-29.112	0	29.112	0
FSTL1	benign_inflammation > benign_submucosa	-0.862825	0.0296399	-29.1103	0	29.1103	0
POF1B	benign_fat > inter	-0.358156	0.0123039	-29.1092	0	29.1092	0
BORA	benign_epithelium > benign_fat	0.309923	0.0106478	29.1066	0	29.1066	0
PTPRF	benign_muscularis > benign_submucosa	0.438864	0.0150786	29.1051	0	29.1051	0
EBP	benign_inflammation > cancer_cancer	-0.588455	0.020219	-29.1041	0	29.1041	0
NCAPG2	benign_inflammation > benign_submucosa	0.583938	0.0200688	29.0968	0	29.0968	0
RASSF7	benign_epithelium > benign_serosa	1.2523	0.0430407	29.0956	0	29.0956	0
ANGPTL2	cancer_cancer > inter	-0.27311	0.00938724	-29.0937	0	29.0937	0
ZNF664	benign_fat > benign_muscularis	-0.335267	0.0115238	-29.0934	0	29.0934	0
FGFR1	benign_fat > inter	-0.369707	0.0127086	-29.091	0	29.091	0
CTNND1	benign_epithelium > cancer_cancer	0.394305	0.0135554	29.0883	0	29.0883	0
DDR2	benign_epithelium > cancer_cancer	-0.331008	0.0113829	-29.0795	0	29.0795	0
TOP2A	benign_inflammation > inter	0.665646	0.0228956	29.0731	0	29.0731	0
SNRPB	benign_epithelium > benign_submucosa	0.504991	0.01737	29.0727	0	29.0727	0
CXCL8	benign_submucosa > inter	-0.500399	0.0172154	-29.067	0	29.067	0
PHLDA2	benign_serosa > cancer_cancer	-1.26522	0.0435481	-29.0533	0	29.0533	0
RRM1	benign_inflammation > benign_submucosa	0.645398	0.0222156	29.0516	0	29.0516	0
TSPAN3	benign_inflammation > benign_submucosa	0.822261	0.0283064	29.0486	0	29.0486	0
TMEM141	benign_fat > inter	-0.364204	0.0125389	-29.0461	0	29.0461	0
IGHA1	benign_epithelium > benign_inflammation	1.16963	0.0402688	29.0455	0	29.0455	0
SPINK1	benign_epithelium > benign_serosa	1.43307	0.0493446	29.0422	0	29.0422	0
AQP1	benign_inflammation > benign_stroma	-0.798307	0.0274916	-29.0382	0	29.0382	0
PDGFRB	benign_fat > benign_stroma	-0.398922	0.0137383	-29.0372	0	29.0372	0
IGF2BP2	benign_epithelium > inter	0.354822	0.0122198	29.0366	0	29.0366	0
FOXA1	benign_epithelium > benign_inflammation	0.510186	0.0175782	29.0237	0	29.0237	0
COL6A1	benign_muscularis > benign_submucosa	0.471567	0.0162526	29.0148	0	29.0148	0
LCN2	benign_muscularis > inter	-0.415359	0.0143233	-28.9988	0	28.9988	0
GNL3	benign_fat > inter	-0.374115	0.012902	-28.9966	0	28.9966	0
TSPAN3	benign_epithelium > benign_inflammation	0.810903	0.0279678	28.9941	0	28.9941	0
SOCS3	benign_epithelium > cancer_cancer	-0.438453	0.0151225	-28.9935	0	28.9935	0
PANK1	benign_epithelium > benign_submucosa	0.281849	0.00972125	28.9931	0	28.9931	0
MKI67	benign_epithelium > benign_fat	0.406355	0.0140178	28.9886	0	28.9886	0
TMEM45B	benign_serosa > cancer_cancer	-1.31053	0.0452093	-28.9882	0	28.9882	0
PDHA1	benign_inflammation > benign_stroma	0.738279	0.0254694	28.987	0	28.987	0
MYL6	benign_inflammation > benign_muscularis	-0.628691	0.0216888	-28.9869	0	28.9869	0
HES6	benign_fat > benign_muscularis	-0.298386	0.0102986	-28.9735	0	28.9735	0
LGALS1	benign_muscularis > benign_submucosa	0.461471	0.0159345	28.9606	0	28.9606	0
LAPTM5	benign_epithelium > cancer_cancer	-0.415874	0.0143602	-28.9601	0	28.9601	0
SERPINE1	benign_muscularis > benign_serosa	-1.77279	0.0612223	-28.9566	0	28.9566	0
MYLK	benign_stroma > cancer_cancer	0.379536	0.0131075	28.9556	0	28.9556	0
LMOD1	benign_inflammation > benign_stroma	-0.7528	0.0260007	-28.953	0	28.953	0
MCM7	benign_epithelium > benign_inflammation	-0.769161	0.0265669	-28.9518	0	28.9518	0
ACSS2	benign_inflammation > cancer_cancer	-0.593283	0.0204928	-28.9509	0	28.9509	0
CYP51A1	benign_fat > inter	-0.297371	0.0102732	-28.9462	0	28.9462	0
EHBP1L1	benign_inflammation > cancer_cancer	0.672988	0.0232523	28.9428	0	28.9428	0
CXCR4	benign_muscularis > benign_stroma	-0.399354	0.0138003	-28.9381	0	28.9381	0
FGFR4	benign_inflammation > cancer_cancer	-0.463752	0.0160259	-28.9376	0	28.9376	0
JPT1	benign_fat > benign_inflammation	-0.56004	0.0193535	-28.9374	0	28.9374	0
ANO9	benign_epithelium > benign_serosa	1.40468	0.0485459	28.9351	0	28.9351	0
KLF5	benign_fat > inter	-0.426057	0.0147258	-28.9326	0	28.9326	0
C11orf96	benign_muscularis > benign_stroma	-0.422569	0.0146061	-28.931	0	28.931	0
IGKC	benign_inflammation > benign_stroma	1.22618	0.0423831	28.931	0	28.931	0
HOXB6	benign_fat > inter	-0.34003	0.0117535	-28.9302	0	28.9302	0
FAM83H	benign_serosa > cancer_cancer	-1.33025	0.0460049	-28.9154	0	28.9154	0
GSTP1	benign_fat > benign_inflammation	-0.757495	0.0261973	-28.915	0	28.915	0
FXYD6	benign_epithelium > benign_inflammation	-0.723202	0.0250165	-28.9089	0	28.9089	0
PIGR	benign_fat > inter	-0.48658	0.0168329	-28.9065	0	28.9065	0
S100P	benign_serosa > cancer_cancer	-1.7138	0.0592905	-28.905	0	28.905	0
TRAF4	benign_inflammation > inter	0.695802	0.0240783	28.8975	0	28.8975	0
SOCS3	benign_serosa > cancer_cancer	1.72673	0.0597555	28.8965	0	28.8965	0
LAMB3	benign_serosa > cancer_cancer	-1.28434	0.0444481	-28.8953	0	28.8953	0
HSPB6	benign_inflammation > inter	-0.768739	0.0266046	-28.895	0	28.895	0
SLC27A2	benign_epithelium > benign_inflammation	0.435847	0.0150881	28.8868	0	28.8868	0
TUFM	benign_inflammation > inter	0.743666	0.0257447	28.8861	0	28.8861	0
CCNB2	benign_fat > benign_inflammation	-0.439232	0.0152068	-28.8838	0	28.8838	0
CHRDL2	benign_muscularis > benign_serosa	1.28859	0.0446175	28.8808	0	28.8808	0
CXCL12	benign_muscularis > benign_submucosa	-0.466135	0.0161402	-28.8804	0	28.8804	0
TRAP1	benign_fat > benign_muscularis	-0.32363	0.0112074	-28.8765	0	28.8765	0
SYNPO2	benign_inflammation > inter	-0.812383	0.0281414	-28.8679	0	28.8679	0
LAMC2	benign_serosa > cancer_cancer	-1.25927	0.0436273	-28.8643	0	28.8643	0
MYLK	benign_muscularis > benign_serosa	1.86274	0.0645465	28.8589	0	28.8589	0
OVOL1	benign_inflammation > cancer_cancer	-0.399392	0.0138408	-28.8561	0	28.8561	0
PTPRF	benign_epithelium > cancer_cancer	0.387366	0.0134241	28.8559	0	28.8559	0
IGHG1	benign_muscularis > benign_serosa	-2.51018	0.0870015	-28.8521	0	28.8521	0
EVL	cancer_cancer > inter	-0.280619	0.00973	-28.8406	0	28.8406	0
MYO7B	benign_inflammation > benign_muscularis	0.592801	0.0205547	28.8401	0	28.8401	0
ST14	benign_fat > inter	-0.388666	0.0134774	-28.8383	0	28.8383	0
COA3	benign_fat > benign_muscularis	-0.31969	0.0110919	-28.8218	0	28.8218	0
TKT	benign_inflammation > cancer_cancer	-0.642269	0.0222843	-28.8216	0	28.8216	0
THBS2	benign_epithelium > benign_inflammation	-0.916317	0.0317958	-28.8188	0	28.8188	0
ZG16B	benign_epithelium > inter	0.309688	0.0107462	28.8183	0	28.8183	0
DKC1	benign_fat > inter	-0.335914	0.0116569	-28.8167	0	28.8167	0
RAB11FIP1	benign_inflammation > benign_stroma	0.689969	0.0239497	28.809	0	28.809	0
IGHG1	benign_epithelium > benign_submucosa	-0.811299	0.0281616	-28.8087	0	28.8087	0
PHGR1	benign_fat > benign_submucosa	-0.55286	0.0191927	-28.8058	0	28.8058	0
MGP	benign_inflammation > inter	-0.891048	0.0309372	-28.8018	0	28.8018	0
TPM1	benign_stroma > cancer_cancer	-0.297288	0.010322	-28.8013	0	28.8013	0
PCYT2	benign_epithelium > benign_submucosa	0.350624	0.0121746	28.7997	0	28.7997	0
RASSF7	benign_epithelium > cancer_cancer	0.304865	0.0105874	28.795	0	28.795	0
ACAT2	benign_epithelium > benign_submucosa	0.362633	0.0125949	28.7919	0	28.7919	0
EID1	benign_inflammation > inter	0.710975	0.0246944	28.791	0	28.791	0
AEBP1	benign_epithelium > benign_serosa	-1.88531	0.0654849	-28.79	0	28.79	0
PLN	benign_submucosa > inter	-0.409411	0.0142231	-28.7849	0	28.7849	0
LAMA4	benign_muscularis > benign_submucosa	0.438138	0.0152233	28.7808	0	28.7808	0
CAMK2N1	benign_epithelium > benign_serosa	1.63462	0.0568009	28.778	0	28.778	0
COMP	benign_inflammation > benign_stroma	-0.796073	0.0276663	-28.7741	0	28.7741	0
NUF2	benign_fat > benign_inflammation	-0.42854	0.0148956	-28.7696	0	28.7696	0
FANCI	benign_fat > benign_inflammation	-0.494704	0.0171993	-28.763	0	28.763	0
PTTG1	benign_inflammation > benign_muscularis	0.475695	0.0165391	28.7618	0	28.7618	0
WNK2	benign_epithelium > cancer_cancer	0.34035	0.0118369	28.7533	0	28.7533	0
ZFP36L1	benign_muscularis > benign_submucosa	0.414939	0.0144311	28.7531	0	28.7531	0
EPB41L4B	benign_muscularis > inter	-0.307572	0.0106987	-28.7486	0	28.7486	0
GSTO2	benign_epithelium > benign_submucosa	0.306655	0.0106674	28.747	0	28.747	0
SPEG	benign_submucosa > inter	-0.349437	0.0121556	-28.7469	0	28.7469	0
C12orf75	benign_serosa > cancer_cancer	-1.45188	0.050506	-28.7468	0	28.7468	0
PDGFRB	benign_muscularis > benign_stroma	-0.386143	0.0134334	-28.745	0	28.745	0
FSTL1	benign_epithelium > benign_inflammation	-0.841758	0.0292854	-28.7433	0	28.7433	0
TNS1	benign_inflammation > inter	-0.771589	0.0268504	-28.7366	0	28.7366	0
SLC25A10	benign_epithelium > cancer_cancer	-0.227778	0.00792646	-28.7364	0	28.7364	0
VIM	benign_fat > inter	0.356604	0.0124117	28.7313	0	28.7313	0
PCLAF	benign_fat > benign_inflammation	-0.429668	0.0149578	-28.7254	0	28.7254	0
ISLR	benign_epithelium > benign_inflammation	-0.759771	0.0264496	-28.7252	0	28.7252	0
TPX2	benign_inflammation > benign_stroma	0.601701	0.0209575	28.7105	0	28.7105	0
PDZD8	benign_fat > inter	-0.369109	0.0128571	-28.7086	0	28.7086	0
VSIG10	benign_epithelium > benign_inflammation	0.536999	0.0187088	28.7029	0	28.7029	0
LAMC2	benign_epithelium > benign_submucosa	0.407373	0.0141966	28.6951	0	28.6951	0
GPR160	benign_inflammation > benign_muscularis	0.561794	0.0195846	28.6855	0	28.6855	0
NHP2	benign_fat > benign_muscularis	-0.338232	0.0118015	-28.6602	0	28.6602	0
MLPH	benign_muscularis > benign_stroma	-0.32821	0.0114523	-28.6588	0	28.6588	0
KLF9	benign_inflammation > cancer_cancer	0.695289	0.024262	28.6576	0	28.6576	0
HSP90AB1	benign_muscularis > benign_submucosa	0.450179	0.0157103	28.655	0	28.655	0
KRT8	benign_submucosa > inter	-0.578381	0.0201849	-28.6542	0	28.6542	0
PLAUR	benign_muscularis > benign_stroma	-0.360391	0.0125779	-28.6528	0	28.6528	0
GPRC5C	benign_epithelium > inter	0.329812	0.0115114	28.6509	0	28.6509	0
PIGR	benign_inflammation > cancer_cancer	-0.884736	0.0308831	-28.6479	0	28.6479	0
TMPRSS4	benign_epithelium > benign_serosa	1.3971	0.0487861	28.6373	0	28.6373	0
FUT3	benign_serosa > cancer_cancer	-1.11291	0.0388691	-28.6323	0	28.6323	0
IGHG1	benign_epithelium > benign_serosa	-2.54867	0.0890174	-28.6311	0	28.6311	0
TTC39A	benign_epithelium > benign_serosa	1.11384	0.0389092	28.6266	0	28.6266	0
TBRG4	benign_epithelium > cancer_cancer	-0.336288	0.011753	-28.6129	0	28.6129	0
PERP	benign_stroma > inter	-0.421675	0.0147398	-28.6079	0	28.6079	0
SRPK1	benign_inflammation > benign_muscularis	0.692312	0.0242028	28.6046	0	28.6046	0
PLTP	benign_epithelium > benign_inflammation	-0.826436	0.0288971	-28.5993	0	28.5993	0
GSTP1	benign_fat > benign_stroma	-0.39393	0.0137771	-28.5931	0	28.5931	0
VWA2	benign_inflammation > cancer_cancer	-0.441316	0.0154355	-28.5909	0	28.5909	0
NHP2	benign_inflammation > benign_stroma	0.707424	0.0247442	28.5895	0	28.5895	0
PODN	benign_stroma > inter	0.363425	0.0127122	28.5887	0	28.5887	0
LAPTM5	benign_fat > cancer_cancer	-0.30202	0.0105732	-28.5646	0	28.5646	0
MYB	benign_fat > inter	-0.306241	0.010721	-28.5646	0	28.5646	0
ZFP36L1	benign_epithelium > benign_serosa	-1.49161	0.0522277	-28.5598	0	28.5598	0
ADGRG1	benign_epithelium > benign_stroma	0.448044	0.0156891	28.5576	0	28.5576	0
CLDN3	benign_fat > inter	-0.376534	0.0131855	-28.5567	0	28.5567	0
EPHB2	benign_muscularis > inter	-0.301447	0.0105567	-28.5549	0	28.5549	0
ATP2C2	benign_serosa > cancer_cancer	-1.31589	0.0460899	-28.5506	0	28.5506	0
PROM1	benign_serosa > cancer_cancer	-1.30034	0.0455483	-28.5486	0	28.5486	0
DCTPP1	benign_epithelium > inter	0.39233	0.0137425	28.5486	0	28.5486	0
HK2	benign_serosa > cancer_cancer	-1.18796	0.0416187	-28.5438	0	28.5438	0
UGT8	benign_inflammation > benign_submucosa	0.588144	0.020607	28.541	0	28.541	0
C10orf99	benign_epithelium > benign_serosa	0.889675	0.0311739	28.5391	0	28.5391	0
CCT3	benign_fat > benign_inflammation	-0.623477	0.0218486	-28.5363	0	28.5363	0
NNMT	benign_epithelium > benign_serosa	-1.70487	0.0597522	-28.5323	0	28.5323	0
ERO1A	benign_inflammation > benign_submucosa	0.752051	0.0263634	28.5264	0	28.5264	0
HSPD1	benign_fat > inter	-0.388433	0.013619	-28.5215	0	28.5215	0
ABHD17C	benign_serosa > cancer_cancer	-1.27003	0.0445368	-28.5164	0	28.5164	0
STOML2	benign_fat > inter	-0.34085	0.0119532	-28.5153	0	28.5153	0
MMP2	benign_fat > benign_inflammation	0.87884	0.0308254	28.5102	0	28.5102	0
MYO7B	benign_fat > inter	-0.307293	0.0107788	-28.509	0	28.509	0
ATIC	benign_inflammation > inter	0.666622	0.0233865	28.5045	0	28.5045	0
KIAA1522	benign_epithelium > cancer_cancer	0.351619	0.0123369	28.5014	0	28.5014	0
MCM4	benign_inflammation > benign_submucosa	0.67131	0.0235573	28.4969	0	28.4969	0
COL5A2	benign_fat > inter	-0.410776	0.0144164	-28.4936	0	28.4936	0
C1S	benign_fat > benign_stroma	-0.418498	0.0146917	-28.4855	0	28.4855	0
SFRP2	benign_inflammation > inter	-0.915613	0.032147	-28.4821	0	28.4821	0
UBE2C	benign_inflammation > benign_stroma	0.59028	0.0207286	28.4766	0	28.4766	0
AZGP1	benign_serosa > cancer_cancer	-1.18085	0.0414718	-28.4736	0	28.4736	0
GUCY1A1	benign_stroma > cancer_cancer	0.280374	0.00984781	28.4707	0	28.4707	0
ESRP1	benign_epithelium > benign_serosa	1.36753	0.0480391	28.4671	0	28.4671	0
PDGFRB	benign_fat > benign_submucosa	-0.484094	0.017006	-28.4661	0	28.4661	0
ASS1	benign_serosa > cancer_cancer	-1.59192	0.0559335	-28.461	0	28.461	0
RPIA	benign_inflammation > benign_submucosa	0.593366	0.0208487	28.4606	0	28.4606	0
STAP2	benign_muscularis > inter	-0.275482	0.00968083	-28.4564	0	28.4564	0
EZR	benign_fat > inter	-0.388399	0.0136501	-28.4539	0	28.4539	0
MMP14	cancer_cancer > inter	0.29469	0.0103575	28.452	0	28.452	0
CHRDL2	benign_epithelium > benign_inflammation	-0.634823	0.0223128	-28.4511	0	28.4511	0
HSPA8	benign_epithelium > benign_inflammation	-0.79591	0.0279797	-28.446	0	28.446	0
ACTN1	benign_inflammation > cancer_cancer	-0.667327	0.0234604	-28.4448	0	28.4448	0
MARCKSL1	benign_muscularis > inter	-0.368542	0.0129567	-28.444	0	28.444	0
CTBP2	benign_fat > benign_stroma	-0.361358	0.0127051	-28.442	0	28.442	0
PGAM5	benign_fat > benign_inflammation	-0.575798	0.0202459	-28.4403	0	28.4403	0
RGMA	benign_epithelium > benign_submucosa	-0.39543	0.0139042	-28.4395	0	28.4395	0
TACC3	benign_inflammation > benign_serosa	1.26939	0.0446438	28.4338	0	28.4338	0
CRISPLD2	benign_muscularis > inter	0.376899	0.0132617	28.4201	0	28.4201	0
LAMA4	benign_muscularis > inter	0.350863	0.0123485	28.4135	0	28.4135	0
PDLIM7	benign_inflammation > inter	-0.736702	0.0259294	-28.4119	0	28.4119	0
DSP	benign_serosa > cancer_cancer	-1.55028	0.054569	-28.4096	0	28.4096	0
TMEM238	benign_fat > benign_inflammation	-0.661591	0.0232903	-28.4063	0	28.4063	0
PRUNE2	benign_stroma > inter	-0.376785	0.0132646	-28.4053	0	28.4053	0
COL5A1	benign_epithelium > benign_serosa	-1.78169	0.0627436	-28.3963	0	28.3963	0
SORBS1	benign_inflammation > benign_stroma	-0.73061	0.0257353	-28.3895	0	28.3895	0
C19orf48	benign_inflammation > benign_submucosa	0.638748	0.0225045	28.3831	0	28.3831	0
CCDC80	benign_stroma > benign_submucosa	-0.530229	0.0186841	-28.3787	0	28.3787	0
SPR	benign_epithelium > benign_inflammation	0.589208	0.0207636	28.3769	0	28.3769	0
SLC12A2	benign_fat > benign_muscularis	-0.394307	0.0138964	-28.3748	0	28.3748	0
TFCP2L1	benign_inflammation > cancer_cancer	-0.445615	0.0157049	-28.3743	0	28.3743	0
RRM1	benign_inflammation > benign_stroma	0.591328	0.0208422	28.3716	0	28.3716	0
CASK	benign_epithelium > benign_stroma	0.460298	0.0162245	28.3706	0	28.3706	0
RNF43	benign_muscularis > inter	-0.314708	0.0110941	-28.3672	0	28.3672	0
KIAA1522	benign_epithelium > benign_serosa	1.4227	0.0501558	28.3655	0	28.3655	0
IGFBP5	benign_fat > inter	-0.439936	0.0155137	-28.3579	0	28.3579	0
RAB11FIP1	benign_epithelium > benign_serosa	1.4634	0.0516059	28.3573	0	28.3573	0
MFAP4	benign_submucosa > inter	0.443862	0.0156529	28.3566	0	28.3566	0
C4orf19	benign_inflammation > cancer_cancer	-0.411141	0.0145008	-28.353	0	28.353	0
S100A6	benign_serosa > cancer_cancer	-1.29387	0.0456343	-28.353	0	28.353	0
ANXA4	benign_fat > benign_muscularis	-0.352381	0.012429	-28.3516	0	28.3516	0
SLC2A1	benign_epithelium > benign_fat	0.46156	0.0162819	28.348	0	28.348	0
ADAMTS1	benign_epithelium > benign_inflammation	-0.809346	0.0285551	-28.3433	0	28.3433	0
DCN	benign_stroma > benign_submucosa	-0.567232	0.0200155	-28.3396	0	28.3396	0
DHCR7	benign_inflammation > cancer_cancer	-0.452333	0.0159675	-28.3283	0	28.3283	0
SLC2A1	benign_epithelium > benign_muscularis	0.429312	0.015155	28.3281	0	28.3281	0
SLC9A3R1	benign_epithelium > benign_serosa	1.3417	0.0473668	28.3257	0	28.3257	0
DKC1	benign_inflammation > benign_stroma	0.642708	0.0226919	28.3233	0	28.3233	0
ATIC	benign_epithelium > benign_fat	0.415558	0.0146749	28.3176	0	28.3176	0
LUM	benign_muscularis > benign_stroma	-0.429348	0.0151622	-28.3169	0	28.3169	0
VIM	benign_inflammation > benign_muscularis	0.670141	0.0236686	28.3135	0	28.3135	0
SLPI	benign_epithelium > benign_serosa	1.41003	0.0498161	28.3047	0	28.3047	0
RNF128	benign_serosa > cancer_cancer	-1.20357	0.0425272	-28.3011	0	28.3011	0
MSN	benign_fat > benign_stroma	-0.379326	0.0134045	-28.2983	0	28.2983	0
CRYAB	benign_inflammation > inter	-0.753838	0.0266435	-28.2935	0	28.2935	0
FABP1	benign_fat > inter	-0.386776	0.013673	-28.2875	0	28.2875	0
KIF20B	benign_epithelium > benign_inflammation	-0.516887	0.0182747	-28.2844	0	28.2844	0
SLPI	benign_serosa > cancer_cancer	-1.36968	0.0484314	-28.2809	0	28.2809	0
TTC39A	benign_muscularis > inter	-0.246632	0.00872115	-28.2797	0	28.2797	0
HMMR	benign_inflammation > benign_stroma	0.483116	0.0170836	28.2795	0	28.2795	0
LAD1	benign_epithelium > benign_serosa	1.44604	0.0511374	28.2775	0	28.2775	0
OAS1	benign_epithelium > inter	0.400528	0.0141672	28.2716	0	28.2716	0
CHCHD2	benign_fat > benign_stroma	-0.381291	0.013488	-28.269	0	28.269	0
TBRG4	benign_fat > inter	-0.321984	0.01139	-28.269	0	28.269	0
ATIC	benign_fat > inter	-0.338611	0.0119784	-28.2685	0	28.2685	0
HAND2	benign_fat > benign_stroma	-0.305392	0.0108055	-28.2625	0	28.2625	0
TGFBR2	benign_fat > benign_stroma	-0.370768	0.0131194	-28.2611	0	28.2611	0
FOXA2	benign_epithelium > benign_fat	0.307413	0.0108777	28.2608	0	28.2608	0
ZBTB16	benign_muscularis > benign_stroma	0.342195	0.0121091	28.2593	0	28.2593	0
PDIA6	benign_fat > benign_inflammation	-0.676337	0.0239372	-28.2547	0	28.2547	0
ABHD11	benign_serosa > cancer_cancer	-1.27726	0.0452152	-28.2485	0	28.2485	0
PTK6	benign_epithelium > benign_serosa	1.10262	0.0390415	28.2422	0	28.2422	0
ANGPTL2	benign_muscularis > inter	0.333618	0.0118129	28.2419	0	28.2419	0
EMILIN1	benign_inflammation > benign_muscularis	-0.712517	0.0252299	-28.2409	0	28.2409	0
RHOB	benign_inflammation > benign_stroma	-0.698525	0.0247378	-28.2371	0	28.2371	0
SH3BGRL2	benign_epithelium > benign_serosa	1.35314	0.0479227	28.2359	0	28.2359	0
PIGR	benign_serosa > cancer_cancer	-1.93787	0.0686354	-28.2343	0	28.2343	0
CLU	benign_inflammation > benign_muscularis	0.76675	0.027157	28.234	0	28.234	0
LMNB2	benign_epithelium > benign_submucosa	0.444614	0.01575	28.2294	0	28.2294	0
HSPA8	benign_inflammation > benign_stroma	0.749967	0.0265672	28.229	0	28.229	0
LGALS3BP	benign_fat > inter	-0.373535	0.0132339	-28.2256	0	28.2256	0
EHBP1L1	benign_inflammation > inter	0.69834	0.0247415	28.2254	0	28.2254	0
MAB21L2	benign_muscularis > benign_serosa	1.15864	0.0410512	28.2243	0	28.2243	0
ECHS1	benign_inflammation > benign_submucosa	0.770783	0.027317	28.2162	0	28.2162	0
SLC3A1	benign_epithelium > benign_inflammation	0.449247	0.0159226	28.2145	0	28.2145	0
LIMS2	benign_stroma > cancer_cancer	0.310582	0.0110096	28.2102	0	28.2102	0
COL1A2	benign_inflammation > inter	-0.820113	0.0290723	-28.2094	0	28.2094	0
DKC1	benign_inflammation > benign_muscularis	0.627031	0.0222301	28.2064	0	28.2064	0
SLC25A39	benign_fat > benign_stroma	-0.371288	0.0131636	-28.2058	0	28.2058	0
C3orf52	benign_epithelium > benign_serosa	1.06455	0.0377431	28.2051	0	28.2051	0
RAB11FIP4	benign_fat > inter	-0.277831	0.00985248	-28.1991	0	28.1991	0
TBRG4	benign_epithelium > inter	0.393122	0.013943	28.195	0	28.195	0
SSRP1	benign_fat > benign_muscularis	-0.325432	0.0115436	-28.1917	0	28.1917	0
ARSE	benign_epithelium > inter	0.304369	0.0107968	28.1907	0	28.1907	0
OCIAD2	benign_inflammation > benign_submucosa	0.691225	0.024536	28.1719	0	28.1719	0
HNF4A	benign_fat > inter	-0.32831	0.0116547	-28.1698	0	28.1698	0
ASF1B	benign_inflammation > benign_muscularis	0.525092	0.0186417	28.1676	0	28.1676	0
TFRC	benign_inflammation > benign_submucosa	0.794246	0.0281984	28.1664	0	28.1664	0
POF1B	benign_muscularis > inter	-0.325805	0.0115674	-28.1658	0	28.1658	0
CASP6	benign_fat > inter	-0.276921	0.00983268	-28.1633	0	28.1633	0
PRSS8	benign_serosa > cancer_cancer	-1.41438	0.0502208	-28.1632	0	28.1632	0
LMOD1	benign_muscularis > benign_serosa	1.54164	0.0547567	28.1544	0	28.1544	0
EIF6	benign_fat > benign_muscularis	-0.34075	0.0121033	-28.1535	0	28.1535	0
CCDC80	benign_inflammation > benign_muscularis	-0.774692	0.0275169	-28.1533	0	28.1533	0
MEP1A	benign_muscularis > inter	-0.21023	0.00746739	-28.1531	0	28.1531	0
B3GNT3	benign_epithelium > benign_serosa	1.22682	0.0435832	28.1489	0	28.1489	0
GOLM1	benign_muscularis > inter	-0.347723	0.0123534	-28.1479	0	28.1479	0
ICA1	benign_epithelium > cancer_cancer	-0.339135	0.0120491	-28.146	0	28.146	0
PPDPF	benign_muscularis > benign_submucosa	0.451725	0.0160552	28.1358	0	28.1358	0
PLPP2	benign_serosa > cancer_cancer	-1.2217	0.0434274	-28.1321	0	28.1321	0
MXRA8	benign_fat > benign_submucosa	-0.476554	0.0169415	-28.1293	0	28.1293	0
DDX21	benign_inflammation > inter	0.642348	0.0228432	28.1199	0	28.1199	0
STX3	benign_fat > inter	-0.341494	0.012146	-28.1158	0	28.1158	0
ERO1A	benign_inflammation > benign_stroma	0.695341	0.024733	28.1139	0	28.1139	0
GOLM1	benign_muscularis > benign_submucosa	-0.428147	0.015229	-28.1139	0	28.1139	0
SSRP1	benign_inflammation > inter	0.682389	0.0242725	28.1136	0	28.1136	0
MRVI1	benign_epithelium > benign_submucosa	-0.42744	0.015207	-28.1082	0	28.1082	0
ATP2B4	benign_submucosa > inter	-0.429188	0.0152709	-28.105	0	28.105	0
NNMT	benign_stroma > inter	0.423184	0.0150574	28.1047	0	28.1047	0
TNC	benign_stroma > inter	-0.418722	0.0149002	-28.1017	0	28.1017	0
TMEM45B	benign_muscularis > inter	-0.292834	0.0104233	-28.0941	0	28.0941	0
SPINK1	benign_epithelium > cancer_cancer	0.341051	0.0121413	28.0902	0	28.0902	0
CCN2	benign_muscularis > benign_stroma	-0.424452	0.015111	-28.0889	0	28.0889	0
SMTN	benign_inflammation > benign_stroma	-0.734329	0.0261463	-28.0854	0	28.0854	0
EIF3B	benign_inflammation > benign_muscularis	0.70792	0.0252072	28.084	0	28.084	0
CCDC80	benign_serosa > cancer_cancer	1.65232	0.0588412	28.0809	0	28.0809	0
RFC4	benign_inflammation > benign_submucosa	0.481831	0.0171601	28.0786	0	28.0786	0
PPIF	benign_inflammation > benign_submucosa	0.704344	0.0250853	28.078	0	28.078	0
ACSL5	benign_inflammation > benign_submucosa	0.741912	0.0264255	28.0756	0	28.0756	0
IFI30	benign_inflammation > inter	0.754367	0.0268713	28.0733	0	28.0733	0
KCNE3	benign_inflammation > cancer_cancer	-0.52857	0.0188297	-28.071	0	28.071	0
H2AFX	benign_inflammation > inter	0.55323	0.0197086	28.0705	0	28.0705	0
CHMP4C	benign_epithelium > inter	0.315322	0.0112341	28.0682	0	28.0682	0
MYO5B	benign_serosa > cancer_cancer	-1.18676	0.0422826	-28.0673	0	28.0673	0
KCNMA1	benign_inflammation > inter	-0.69218	0.0246649	-28.0633	0	28.0633	0
RTKN	benign_fat > inter	-0.307556	0.0109603	-28.0609	0	28.0609	0
SMTN	benign_stroma > benign_submucosa	0.48798	0.0173921	28.0575	0	28.0575	0
CASK	benign_submucosa > inter	-0.440775	0.0157101	-28.0569	0	28.0569	0
FBL	benign_epithelium > benign_inflammation	-0.691297	0.0246416	-28.0541	0	28.0541	0
UCK2	benign_fat > inter	-0.292334	0.0104263	-28.0381	0	28.0381	0
PTGIS	benign_inflammation > benign_stroma	-0.659888	0.0235427	-28.0294	0	28.0294	0
GJB1	benign_inflammation > cancer_cancer	-0.448871	0.0160153	-28.0276	0	28.0276	0
IGFBP5	cancer_cancer > inter	-0.324833	0.0115901	-28.0267	0	28.0267	0
HSPE1	benign_fat > inter	-0.362035	0.0129191	-28.0233	0	28.0233	0
MYO19	benign_epithelium > benign_muscularis	0.338209	0.0120699	28.0208	0	28.0208	0
GPR160	benign_fat > benign_inflammation	-0.551381	0.0196787	-28.0192	0	28.0192	0
BUB1	benign_inflammation > benign_muscularis	0.407615	0.0145486	28.0174	0	28.0174	0
SOX9	benign_epithelium > benign_stroma	0.456214	0.016284	28.0161	0	28.0161	0
GMDS	benign_inflammation > benign_muscularis	0.712191	0.0254226	28.0141	0	28.0141	0
OCLN	benign_epithelium > benign_inflammation	0.59863	0.0213718	28.0102	0	28.0102	0
SQLE	benign_epithelium > benign_fat	0.313444	0.0111974	27.9925	0	27.9925	0
GNL3	benign_epithelium > benign_submucosa	0.479225	0.0171219	27.989	0	27.989	0
PPM1G	benign_fat > inter	-0.303638	0.0108511	-27.9823	0	27.9823	0
PLEKHO1	benign_epithelium > cancer_cancer	-0.38188	0.0136496	-27.9773	0	27.9773	0
THBS1	benign_serosa > cancer_cancer	1.74847	0.0624975	27.9767	0	27.9767	0
KCNK1	benign_epithelium > benign_inflammation	0.505819	0.0180844	27.9699	0	27.9699	0
SELENBP1	benign_inflammation > cancer_cancer	-0.656185	0.0234626	-27.9672	0	27.9672	0
IGFBP7	benign_fat > benign_muscularis	-0.37171	0.0132913	-27.9664	0	27.9664	0
ARSE	benign_epithelium > benign_stroma	0.315288	0.011274	27.9659	0	27.9659	0
COL12A1	benign_fat > benign_muscularis	-0.354371	0.0126721	-27.9646	0	27.9646	0
ITGA6	benign_epithelium > benign_inflammation	0.771084	0.0275777	27.9604	0	27.9604	0
CRISPLD2	benign_muscularis > benign_submucosa	0.457106	0.016349	27.9593	0	27.9593	0
ZG16B	benign_serosa > cancer_cancer	-1.00083	0.0357963	-27.9591	0	27.9591	0
CANT1	benign_epithelium > benign_serosa	1.44599	0.0517208	27.9576	0	27.9576	0
KCNQ1	benign_inflammation > cancer_cancer	-0.521389	0.018651	-27.9551	0	27.9551	0
NHP2	benign_inflammation > benign_muscularis	0.677586	0.0242403	27.9529	0	27.9529	0
ACSL5	benign_inflammation > benign_stroma	0.692952	0.0247911	27.9516	0	27.9516	0
PCNA	benign_inflammation > benign_submucosa	0.568224	0.0203302	27.9498	0	27.9498	0
PPP1R12B	benign_fat > benign_submucosa	-0.480193	0.0171827	-27.9463	0	27.9463	0
CASP6	benign_fat > benign_inflammation	-0.526586	0.0188429	-27.9461	0	27.9461	0
ISLR	benign_fat > inter	-0.360421	0.0129016	-27.9362	0	27.9362	0
NEXN	benign_epithelium > benign_submucosa	-0.412619	0.0147705	-27.9354	0	27.9354	0
CTHRC1	benign_fat > inter	-0.413642	0.0148134	-27.9235	0	27.9235	0
COL15A1	benign_epithelium > benign_fat	-0.436237	0.0156249	-27.9193	0	27.9193	0
FAT1	benign_fat > benign_stroma	-0.354423	0.0126965	-27.915	0	27.915	0
PLEK2	benign_epithelium > benign_fat	0.300629	0.0107705	27.9122	0	27.9122	0
IGFBP5	benign_fat > benign_stroma	-0.436297	0.0156332	-27.9084	0	27.9084	0
THBS2	benign_fat > benign_submucosa	-0.539776	0.0193482	-27.898	0	27.898	0
NOP16	benign_epithelium > benign_stroma	0.43033	0.0154252	27.898	0	27.898	0
AURKB	benign_inflammation > inter	0.468456	0.0167918	27.8979	0	27.8979	0
ANKRD22	benign_epithelium > inter	0.283974	0.0101791	27.8977	0	27.8977	0
PDZK1IP1	benign_serosa > cancer_cancer	-1.24787	0.0447322	-27.8965	0	27.8965	0
MIF	benign_inflammation > cancer_cancer	-0.693526	0.0248609	-27.8963	0	27.8963	0
S100A11	benign_epithelium > benign_stroma	-0.486777	0.0174501	-27.8954	0	27.8954	0
DUSP1	benign_fat > inter	0.402088	0.0144157	27.8924	0	27.8924	0
CAPN8	benign_epithelium > benign_serosa	1.07725	0.0386221	27.892	0	27.892	0
PREP	benign_fat > benign_inflammation	-0.580277	0.0208053	-27.8909	0	27.8909	0
CYP2J2	benign_epithelium > benign_inflammation	0.461225	0.0165377	27.8894	0	27.8894	0
PTPRF	benign_epithelium > benign_serosa	1.52192	0.0545719	27.8884	0	27.8884	0
ASPM	benign_fat > benign_inflammation	-0.435278	0.0156111	-27.8825	0	27.8825	0
PERP	benign_epithelium > inter	0.475884	0.0170709	27.8769	0	27.8769	0
MACC1	benign_muscularis > inter	-0.301849	0.0108304	-27.8706	0	27.8706	0
TUBA4A	benign_inflammation > benign_serosa	1.35731	0.0487019	27.8697	0	27.8697	0
NDUFAB1	benign_inflammation > benign_submucosa	0.718142	0.02577	27.8673	0	27.8673	0
CKAP2	benign_inflammation > benign_muscularis	0.474824	0.0170392	27.8665	0	27.8665	0
MAF	benign_inflammation > inter	0.744328	0.0267165	27.8603	0	27.8603	0
JPT2	benign_fat > benign_inflammation	-0.597419	0.0214479	-27.8544	0	27.8544	0
TMPRSS4	benign_serosa > cancer_cancer	-1.32091	0.0474301	-27.8497	0	27.8497	0
PCBD1	benign_epithelium > benign_fat	0.43571	0.0156458	27.8484	0	27.8484	0
ATAD5	benign_inflammation > benign_submucosa	0.460957	0.0165545	27.8448	0	27.8448	0
C7	benign_fat > inter	0.319922	0.0114924	27.8378	0	27.8378	0
CD2AP	benign_epithelium > benign_inflammation	0.733724	0.0263609	27.8338	0	27.8338	0
ACAT2	benign_fat > inter	-0.264114	0.00949091	-27.8281	0	27.8281	0
MT2A	benign_inflammation > benign_submucosa	-0.86888	0.0312235	-27.8277	0	27.8277	0
CYB5B	benign_inflammation > benign_muscularis	0.699882	0.0251546	27.8233	0	27.8233	0
LFNG	benign_inflammation > benign_submucosa	0.638216	0.022939	27.8223	0	27.8223	0
ITGB6	benign_epithelium > benign_inflammation	0.462065	0.016609	27.8202	0	27.8202	0
FERMT1	benign_serosa > cancer_cancer	-1.42269	0.051144	-27.8174	0	27.8174	0
PHGR1	benign_stroma > inter	-0.452292	0.0162612	-27.8142	0	27.8142	0
UCHL3	benign_fat > inter	-0.315142	0.0113309	-27.8125	0	27.8125	0
POSTN	benign_fat > benign_stroma	-0.413653	0.0148734	-27.8116	0	27.8116	0
UCK2	benign_epithelium > benign_submucosa	0.384668	0.0138358	27.8023	0	27.8023	0
RAPGEFL1	benign_fat > inter	-0.28434	0.0102278	-27.8008	0	27.8008	0
HSPE1	benign_inflammation > benign_stroma	0.699201	0.0251505	27.8007	0	27.8007	0
IHH	benign_inflammation > cancer_cancer	-0.411165	0.0147906	-27.7991	0	27.7991	0
ETV4	benign_fat > inter	-0.298403	0.0107384	-27.7883	0	27.7883	0
SOX9	benign_serosa > cancer_cancer	-1.44309	0.0519466	-27.7803	0	27.7803	0
PLCB4	benign_fat > benign_stroma	-0.372458	0.0134074	-27.7799	0	27.7799	0
FBLN1	benign_serosa > cancer_cancer	1.6293	0.0586693	27.771	0	27.771	0
PPIF	benign_epithelium > inter	0.410958	0.0147989	27.7694	0	27.7694	0
RNF43	benign_epithelium > benign_submucosa	0.434781	0.0156575	27.7681	0	27.7681	0
TIMP2	benign_submucosa > inter	0.470729	0.0169531	27.7665	0	27.7665	0
SMIM22	benign_epithelium > benign_serosa	1.11145	0.0400396	27.7588	0	27.7588	0
PAWR	benign_fat > benign_inflammation	-0.60039	0.0216296	-27.7578	0	27.7578	0
COX6A1	benign_fat > inter	-0.355677	0.012814	-27.757	0	27.757	0
UHRF1	benign_inflammation > benign_submucosa	0.548785	0.0197724	27.7551	0	27.7551	0
KCNMA1	benign_stroma > cancer_cancer	0.291885	0.0105166	27.7547	0	27.7547	0
ODC1	benign_epithelium > benign_inflammation	-0.603849	0.0217575	-27.7536	0	27.7536	0
PLEK2	benign_serosa > cancer_cancer	-0.994867	0.0358496	-27.7512	0	27.7512	0
TGFBR2	benign_inflammation > benign_muscularis	0.688752	0.0248272	27.7419	0	27.7419	0
WDR34	benign_fat > benign_inflammation	-0.551443	0.0198785	-27.7407	0	27.7407	0
UQCRC1	benign_epithelium > benign_inflammation	0.745612	0.0268797	27.7388	0	27.7388	0
CENPM	benign_epithelium > benign_submucosa	0.348442	0.0125622	27.7374	0	27.7374	0
TOX3	benign_epithelium > cancer_cancer	-0.256673	0.00925439	-27.7353	0	27.7353	0
KLF9	benign_fat > benign_submucosa	-0.457331	0.0164944	-27.7265	0	27.7265	0
CCT4	benign_fat > inter	-0.285652	0.0103028	-27.7256	0	27.7256	0
NDFIP2	benign_epithelium > benign_inflammation	0.654723	0.0236193	27.7198	0	27.7198	0
HOXB9	benign_fat > inter	-0.283784	0.0102411	-27.7103	0	27.7103	0
AGR2	benign_muscularis > inter	-0.408183	0.0147313	-27.7086	0	27.7086	0
PRELP	benign_fat > cancer_cancer	0.2367	0.00854275	27.7077	0	27.7077	0
NDC1	benign_inflammation > benign_stroma	0.498011	0.0179749	27.7059	0	27.7059	0
HJURP	benign_fat > benign_inflammation	-0.427581	0.0154337	-27.7044	0	27.7044	0
LLGL2	benign_serosa > cancer_cancer	-1.3704	0.0494794	-27.6964	0	27.6964	0
MSN	benign_epithelium > benign_fat	-0.451367	0.0162971	-27.6962	0	27.6962	0
REPIN1	benign_epithelium > cancer_cancer	-0.314938	0.0113734	-27.6907	0	27.6907	0
DES	benign_fat > benign_submucosa	-0.660895	0.023869	-27.6884	0	27.6884	0
PRDX5	benign_fat > inter	-0.351665	0.0127016	-27.6867	0	27.6867	0
POSTN	benign_fat > benign_muscularis	-0.379456	0.0137059	-27.6856	0	27.6856	0
MECOM	benign_inflammation > cancer_cancer	-0.540456	0.0195217	-27.6849	0	27.6849	0
KLF2	benign_fat > benign_submucosa	-0.482918	0.0174443	-27.6834	0	27.6834	0
EPS8L3	benign_muscularis > inter	-0.292752	0.0105751	-27.6831	0	27.6831	0
SPEG	benign_epithelium > benign_submucosa	-0.360639	0.0130333	-27.6707	0	27.6707	0
SPARCL1	benign_epithelium > cancer_cancer	-0.405368	0.0146524	-27.6656	0	27.6656	0
SLC22A18	benign_epithelium > benign_serosa	1.13937	0.0411862	27.6639	0	27.6639	0
RNF128	benign_epithelium > benign_stroma	0.368783	0.0133314	27.6627	0	27.6627	0
TMEM63A	benign_fat > benign_muscularis	-0.338318	0.0122306	-27.6615	0	27.6615	0
KLF5	benign_epithelium > cancer_cancer	0.420318	0.0151959	27.66	0	27.66	0
SFRP4	benign_epithelium > benign_serosa	-1.585	0.0573136	-27.6548	0	27.6548	0
ERN2	benign_muscularis > inter	-0.261163	0.00944463	-27.652	0	27.652	0
RBM47	benign_muscularis > inter	-0.310518	0.0112314	-27.6472	0	27.6472	0
ITGB1	benign_epithelium > benign_stroma	-0.456136	0.0165015	-27.6421	0	27.6421	0
KPNA2	benign_inflammation > benign_stroma	0.506497	0.0183258	27.6385	0	27.6385	0
ADAM33	benign_stroma > benign_submucosa	-0.406693	0.0147154	-27.6372	0	27.6372	0
SLC5A1	benign_serosa > cancer_cancer	-1.09285	0.0395444	-27.636	0	27.636	0
CCT4	benign_inflammation > benign_submucosa	0.590783	0.0213783	27.6347	0	27.6347	0
PRELID3B	benign_fat > benign_inflammation	-0.616533	0.0223108	-27.6338	0	27.6338	0
C3	benign_inflammation > benign_muscularis	0.859614	0.0311129	27.6289	0	27.6289	0
ASL	benign_epithelium > benign_inflammation	0.624071	0.0225999	27.6138	0	27.6138	0
MCCC2	benign_inflammation > benign_stroma	0.586458	0.0212397	27.6114	0	27.6114	0
BSPRY	benign_serosa > cancer_cancer	-0.959889	0.0347651	-27.6107	0	27.6107	0
CCND1	benign_serosa > cancer_cancer	-1.49692	0.0542212	-27.6077	0	27.6077	0
TMEM238	benign_serosa > cancer_cancer	-1.36833	0.0495649	-27.6067	0	27.6067	0
CENPM	benign_inflammation > benign_serosa	1.16589	0.0422407	27.601	0	27.601	0
PDLIM7	cancer_cancer > inter	-0.273821	0.0099226	-27.5957	0	27.5957	0
KCNMB1	benign_fat > cancer_cancer	-0.215347	0.00780541	-27.5894	0	27.5894	0
DLGAP5	benign_fat > benign_inflammation	-0.379063	0.0137412	-27.5859	0	27.5859	0
EPHB2	benign_epithelium > benign_submucosa	0.411008	0.0148996	27.5852	0	27.5852	0
PCYT2	benign_epithelium > benign_muscularis	0.28858	0.0104615	27.5849	0	27.5849	0
ZNF703	benign_muscularis > benign_submucosa	0.420668	0.0152544	27.5767	0	27.5767	0
COX7A1	benign_epithelium > cancer_cancer	-0.329609	0.0119537	-27.5739	0	27.5739	0
HSPB8	benign_fat > benign_stroma	-0.316658	0.0114843	-27.573	0	27.573	0
CXCR4	benign_muscularis > benign_submucosa	-0.447525	0.0162323	-27.5701	0	27.5701	0
RAB5IF	benign_inflammation > benign_submucosa	0.698622	0.0253411	27.5687	0	27.5687	0
CDC42BPG	benign_epithelium > cancer_cancer	0.246874	0.00895492	27.5685	0	27.5685	0
SRGN	benign_muscularis > benign_submucosa	-0.464428	0.0168471	-27.5672	0	27.5672	0
CCT3	benign_fat > inter	-0.314281	0.0114011	-27.5658	0	27.5658	0
TPD52	benign_serosa > cancer_cancer	-1.47456	0.053504	-27.5599	0	27.5599	0
MSRB3	benign_inflammation > inter	-0.608193	0.0220696	-27.558	0	27.558	0
COL5A2	benign_epithelium > benign_serosa	-1.66627	0.0604671	-27.5567	0	27.5567	0
KIF22	benign_epithelium > benign_submucosa	0.32835	0.0119164	27.5544	0	27.5544	0
ATP1B1	benign_fat > benign_stroma	-0.410654	0.0149051	-27.5513	0	27.5513	0
GMNN	benign_fat > benign_inflammation	-0.517245	0.0187744	-27.5506	0	27.5506	0
MYL9	benign_submucosa > inter	-0.547746	0.0198826	-27.549	0	27.549	0
FBLN1	benign_epithelium > cancer_cancer	-0.40901	0.014847	-27.5484	0	27.5484	0
ATP5MC3	benign_epithelium > benign_stroma	0.392014	0.0142303	27.5478	0	27.5478	0
AKT3	benign_fat > benign_submucosa	-0.412821	0.0149881	-27.5432	0	27.5432	0
CEACAM5	benign_muscularis > benign_submucosa	-0.526372	0.0191109	-27.5431	0	27.5431	0
MSN	benign_muscularis > inter	0.344432	0.0125059	27.5417	0	27.5417	0
TMEM106C	benign_inflammation > cancer_cancer	-0.655167	0.0237888	-27.541	0	27.541	0
DDR2	benign_fat > benign_stroma	-0.306064	0.0111164	-27.5326	0	27.5326	0
AKAP12	benign_submucosa > cancer_cancer	0.397142	0.0144245	27.5325	0	27.5325	0
CD24	benign_inflammation > inter	0.790224	0.0287057	27.5285	0	27.5285	0
NANS	benign_epithelium > benign_serosa	1.25613	0.0456351	27.5255	0	27.5255	0
ANXA4	benign_fat > benign_stroma	-0.37128	0.0134886	-27.5254	0	27.5254	0
IFI30	benign_fat > inter	-0.378807	0.0137645	-27.5206	0	27.5206	0
AGMAT	benign_epithelium > inter	0.286649	0.0104161	27.5199	0	27.5199	0
GGH	benign_submucosa > inter	-0.415112	0.0150856	-27.517	0	27.517	0
NME1	benign_inflammation > benign_muscularis	0.631682	0.0229566	27.5163	0	27.5163	0
LRP1	benign_epithelium > benign_muscularis	-0.415171	0.015089	-27.5147	0	27.5147	0
CAMK2N1	benign_serosa > cancer_cancer	-1.51928	0.0552222	-27.5122	0	27.5122	0
ERO1A	benign_inflammation > benign_muscularis	0.666493	0.0242298	27.5071	0	27.5071	0
DEGS2	benign_epithelium > inter	0.2951	0.0107288	27.5055	0	27.5055	0
JPT2	benign_epithelium > benign_submucosa	0.408489	0.0148531	27.5019	0	27.5019	0
ZWINT	benign_epithelium > benign_fat	0.329346	0.0119782	27.4954	0	27.4954	0
BAIAP2L1	benign_muscularis > inter	-0.308258	0.0112146	-27.4872	0	27.4872	0
ZBTB16	benign_epithelium > inter	-0.413495	0.0150433	-27.487	0	27.487	0
CDHR1	benign_fat > inter	-0.248968	0.00905844	-27.4846	0	27.4846	0
HNF1A	benign_epithelium > cancer_cancer	-0.255067	0.00928072	-27.4836	0	27.4836	0
AKT3	benign_inflammation > benign_submucosa	0.685012	0.0249322	27.475	0	27.475	0
TFF3	benign_muscularis > inter	-0.433142	0.0157654	-27.4743	0	27.4743	0
ACTB	benign_inflammation > inter	0.560227	0.0203969	27.4663	0	27.4663	0
TTLL12	benign_inflammation > cancer_cancer	-0.504257	0.0183606	-27.4641	0	27.4641	0
EXOSC5	benign_fat > benign_inflammation	-0.450457	0.0164081	-27.4534	0	27.4534	0
MAPK13	benign_muscularis > inter	-0.29851	0.0108738	-27.4523	0	27.4523	0
PDZK1IP1	benign_fat > benign_muscularis	0.279587	0.0101866	27.4467	0	27.4467	0
SPEG	benign_muscularis > benign_serosa	1.10506	0.0402647	27.4449	0	27.4449	0
CTHRC1	benign_epithelium > benign_inflammation	-0.833305	0.030368	-27.4403	0	27.4403	0
KCTD12	benign_fat > benign_stroma	-0.385584	0.0140523	-27.4392	0	27.4392	0
TIMP1	benign_muscularis > inter	-0.345074	0.0125763	-27.4384	0	27.4384	0
PKM	benign_inflammation > benign_stroma	0.697613	0.0254251	27.438	0	27.438	0
UCHL3	benign_epithelium > benign_fat	0.380859	0.0138822	27.4352	0	27.4352	0
CERS6	benign_muscularis > inter	-0.291943	0.0106429	-27.4309	0	27.4309	0
TFF3	benign_serosa > cancer_cancer	-1.87517	0.0683768	-27.4241	0	27.4241	0
OCIAD2	benign_serosa > cancer_cancer	-1.32223	0.0482212	-27.4202	0	27.4202	0
MAPK13	benign_inflammation > benign_stroma	0.617352	0.0225146	27.42	0	27.42	0
SORBS1	benign_inflammation > cancer_cancer	-0.665097	0.0242576	-27.4181	0	27.4181	0
TNS1	benign_submucosa > inter	-0.466708	0.017022	-27.4178	0	27.4178	0
DSC2	benign_fat > inter	-0.296577	0.0108188	-27.4132	0	27.4132	0
EPB41L4B	benign_serosa > cancer_cancer	-1.272	0.046404	-27.4115	0	27.4115	0
EBP	benign_fat > inter	-0.302026	0.0110192	-27.4091	0	27.4091	0
GSTP1	benign_fat > benign_muscularis	-0.347884	0.0126949	-27.4034	0	27.4034	0
CLRN3	benign_epithelium > benign_serosa	1.03826	0.0378958	27.3977	0	27.3977	0
MKI67	benign_epithelium > benign_muscularis	0.357479	0.0130479	27.3975	0	27.3975	0
ATAD5	benign_inflammation > benign_stroma	0.425448	0.0155311	27.3934	0	27.3934	0
SLC39A4	benign_epithelium > benign_stroma	0.272976	0.00996559	27.3918	0	27.3918	0
PLN	benign_epithelium > cancer_cancer	-0.324825	0.0118586	-27.3916	0	27.3916	0
HKDC1	benign_serosa > cancer_cancer	-0.993288	0.0362671	-27.3881	0	27.3881	0
GPRC5C	benign_epithelium > cancer_cancer	-0.265746	0.00970385	-27.3857	0	27.3857	0
RPIA	benign_epithelium > benign_muscularis	0.313737	0.0114584	27.3806	0	27.3806	0
ADD3	benign_fat > benign_stroma	-0.35812	0.0130795	-27.3803	0	27.3803	0
ZWINT	benign_fat > benign_inflammation	-0.512956	0.0187347	-27.3801	0	27.3801	0
S100A14	benign_fat > inter	-0.344087	0.0125683	-27.3774	0	27.3774	0
AMN	benign_inflammation > cancer_cancer	-0.475039	0.0173524	-27.376	0	27.376	0
PRUNE2	benign_epithelium > inter	-0.420501	0.0153624	-27.372	0	27.372	0
SPON2	benign_fat > benign_muscularis	-0.355637	0.0129933	-27.3707	0	27.3707	0
MYH11	benign_inflammation > benign_submucosa	-0.963858	0.0352157	-27.3701	0	27.3701	0
C12orf75	benign_muscularis > benign_stroma	-0.334031	0.0122046	-27.3692	0	27.3692	0
PDLIM3	benign_submucosa > inter	-0.400372	0.0146288	-27.3687	0	27.3687	0
ANGPTL2	benign_stroma > cancer_cancer	0.286226	0.0104593	27.3657	0	27.3657	0
TXNDC17	benign_fat > inter	-0.283762	0.0103733	-27.3551	0	27.3551	0
SLC25A39	benign_inflammation > benign_stroma	0.695421	0.0254283	27.3483	0	27.3483	0
GATA6	benign_stroma > benign_submucosa	0.365195	0.0133575	27.3402	0	27.3402	0
CERCAM	benign_epithelium > benign_fat	-0.435278	0.0159266	-27.3302	0	27.3302	0
SH2D3A	benign_inflammation > benign_muscularis	0.465762	0.0170447	27.326	0	27.326	0
MACC1	benign_serosa > cancer_cancer	-1.28359	0.0469746	-27.3251	0	27.3251	0
GRTP1	benign_epithelium > benign_inflammation	0.490189	0.0179397	27.3243	0	27.3243	0
ISLR	benign_epithelium > benign_fat	-0.431895	0.0158064	-27.324	0	27.324	0
COL14A1	benign_inflammation > benign_stroma	-0.765094	0.028002	-27.3229	0	27.3229	0
RPN2	benign_fat > benign_inflammation	-0.636292	0.0232895	-27.3209	0	27.3209	0
HJURP	benign_inflammation > benign_stroma	0.428328	0.0156788	27.3189	0	27.3189	0
RAB25	benign_epithelium > benign_serosa	1.42385	0.0521208	27.3182	0	27.3182	0
C15orf48	benign_fat > inter	-0.285431	0.0104493	-27.3157	0	27.3157	0
FA2H	benign_inflammation > cancer_cancer	-0.363882	0.0133231	-27.3122	0	27.3122	0
RASSF7	benign_fat > benign_inflammation	-0.53697	0.0196622	-27.3098	0	27.3098	0
FBL	benign_fat > benign_muscularis	-0.30473	0.0111598	-27.306	0	27.306	0
FNBP1	benign_fat > benign_submucosa	-0.436145	0.0159774	-27.2976	0	27.2976	0
PCLAF	benign_inflammation > benign_submucosa	0.442002	0.0161969	27.2894	0	27.2894	0
LAMA4	benign_inflammation > benign_muscularis	-0.683364	0.0250484	-27.2818	0	27.2818	0
PLEKHJ1	benign_epithelium > benign_serosa	1.32068	0.0484169	27.2773	0	27.2773	0
FILIP1L	benign_fat > cancer_cancer	-0.264895	0.00971344	-27.271	0	27.271	0
HMGA1	benign_epithelium > benign_submucosa	0.40313	0.0147833	27.2693	0	27.2693	0
LRATD1	benign_epithelium > benign_serosa	1.36339	0.0499994	27.2682	0	27.2682	0
TOM1L1	benign_fat > inter	-0.289467	0.0106179	-27.2622	0	27.2622	0
CLDN4	benign_submucosa > inter	-0.491807	0.0180401	-27.2618	0	27.2618	0
MYO7B	benign_fat > benign_inflammation	-0.562994	0.0206536	-27.2589	0	27.2589	0
RGMA	benign_fat > benign_submucosa	-0.356256	0.0130712	-27.2551	0	27.2551	0
ABCC3	benign_inflammation > benign_muscularis	0.569062	0.0208818	27.2516	0	27.2516	0
FUT6	benign_epithelium > cancer_cancer	0.230613	0.00846471	27.244	0	27.244	0
FN1	benign_inflammation > benign_submucosa	-0.898642	0.0329954	-27.2353	0	27.2353	0
SULT1B1	benign_submucosa > cancer_cancer	-0.227679	0.00835971	-27.2353	0	27.2353	0
MCM4	benign_inflammation > benign_muscularis	0.589504	0.0216508	27.2278	0	27.2278	0
EPCAM	benign_stroma > inter	-0.470514	0.0172818	-27.226	0	27.226	0
SDC1	benign_epithelium > benign_serosa	1.34614	0.049445	27.2249	0	27.2249	0
AZGP1	benign_fat > benign_muscularis	0.257064	0.00944447	27.2184	0	27.2184	0
VAMP8	benign_inflammation > benign_serosa	1.52879	0.0561808	27.2119	0	27.2119	0
GSDMB	benign_inflammation > inter	0.584041	0.021465	27.209	0	27.209	0
ZNF511	benign_inflammation > cancer_cancer	-0.442769	0.0162736	-27.2079	0	27.2079	0
C15orf48	benign_muscularis > benign_submucosa	-0.329415	0.0121104	-27.2009	0	27.2009	0
TXNDC17	benign_inflammation > cancer_cancer	-0.517717	0.0190331	-27.2009	0	27.2009	0
SLC44A4	benign_serosa > cancer_cancer	-1.37963	0.0507234	-27.1991	0	27.1991	0
SEMA4G	benign_inflammation > cancer_cancer	-0.412823	0.0151795	-27.1961	0	27.1961	0
SOX9	benign_epithelium > inter	0.424021	0.0155946	27.1902	0	27.1902	0
EBP	benign_epithelium > cancer_cancer	-0.309124	0.0113704	-27.1866	0	27.1866	0
MMP2	benign_muscularis > benign_stroma	-0.43094	0.0158521	-27.185	0	27.185	0
TGFBI	benign_inflammation > inter	-0.737267	0.0271204	-27.1849	0	27.1849	0
NDUFB9	benign_muscularis > benign_submucosa	0.412927	0.01519	27.1841	0	27.1841	0
JCHAIN	benign_inflammation > benign_submucosa	0.943333	0.0347017	27.1841	0	27.1841	0
ZNF664	benign_inflammation > cancer_cancer	-0.618851	0.0227711	-27.177	0	27.177	0
DBI	benign_inflammation > inter	0.642891	0.0236564	27.1762	0	27.1762	0
KLK1	benign_serosa > cancer_cancer	-1.08392	0.0398867	-27.1751	0	27.1751	0
PPP1R14A	benign_muscularis > benign_serosa	1.26576	0.0465964	27.1644	0	27.1644	0
PCLAF	benign_inflammation > benign_muscularis	0.40436	0.0148861	27.1636	0	27.1636	0
CSRP1	benign_muscularis > benign_serosa	1.56234	0.057519	27.1622	0	27.1622	0
FANCI	benign_inflammation > benign_submucosa	0.505744	0.0186241	27.1554	0	27.1554	0
SYNPO2	benign_muscularis > benign_serosa	1.60456	0.0590907	27.1542	0	27.1542	0
HSP90AA1	benign_muscularis > benign_submucosa	0.433271	0.0159579	27.1509	0	27.1509	0
ARSE	benign_epithelium > cancer_cancer	-0.247118	0.00910167	-27.1509	0	27.1509	0
SPON2	benign_inflammation > cancer_cancer	-0.696861	0.0256742	-27.1425	0	27.1425	0
NDFIP2	benign_fat > inter	-0.312693	0.0115212	-27.1407	0	27.1407	0
SULF1	benign_inflammation > inter	-0.767278	0.0282716	-27.1395	0	27.1395	0
CENPV	benign_epithelium > cancer_cancer	-0.220546	0.00812724	-27.1366	0	27.1366	0
ANKRD22	benign_epithelium > cancer_cancer	-0.232842	0.00858073	-27.1355	0	27.1355	0
GSR	benign_epithelium > benign_serosa	1.46513	0.054021	27.1215	0	27.1215	0
FXYD3	benign_fat > benign_submucosa	-0.535763	0.0197542	-27.1214	0	27.1214	0
NCL	benign_muscularis > benign_submucosa	0.418651	0.0154423	27.1106	0	27.1106	0
PREP	benign_fat > inter	-0.294333	0.0108575	-27.1087	0	27.1087	0
FBXO32	benign_epithelium > cancer_cancer	-0.363443	0.0134071	-27.1083	0	27.1083	0
ASPN	benign_inflammation > benign_muscularis	-0.600415	0.022157	-27.0982	0	27.0982	0
KCNE3	benign_epithelium > cancer_cancer	0.286925	0.0105904	27.0931	0	27.0931	0
FAT1	benign_muscularis > benign_submucosa	0.395631	0.0146027	27.093	0	27.093	0
TSPAN3	benign_inflammation > inter	0.721343	0.0266337	27.0838	0	27.0838	0
ENO1	benign_fat > benign_stroma	-0.363183	0.0134122	-27.0785	0	27.0785	0
OAS1	benign_inflammation > benign_muscularis	0.597574	0.0220697	27.0766	0	27.0766	0
MEIS1	benign_epithelium > benign_inflammation	-0.654974	0.0241939	-27.0718	0	27.0718	0
VDAC1	benign_fat > inter	-0.312496	0.0115446	-27.0687	0	27.0687	0
AZGP1	benign_epithelium > benign_muscularis	0.31393	0.0115986	27.0662	0	27.0662	0
CEBPD	benign_fat > inter	-0.353772	0.0130714	-27.0647	0	27.0647	0
FABP1	benign_stroma > benign_submucosa	-0.479149	0.0177044	-27.0639	0	27.0639	0
TRIM2	benign_fat > benign_muscularis	-0.309265	0.0114273	-27.0636	0	27.0636	0
KCNMA1	benign_muscularis > benign_serosa	1.40162	0.0517923	27.0624	0	27.0624	0
CCT6A	benign_inflammation > benign_stroma	0.677083	0.0250258	27.0553	0	27.0553	0
CD46	benign_fat > benign_stroma	-0.367777	0.0135939	-27.0546	0	27.0546	0
COL4A1	benign_muscularis > benign_submucosa	0.463085	0.0171195	27.0502	0	27.0502	0
LMNB1	benign_epithelium > benign_stroma	0.386496	0.0142918	27.0431	0	27.0431	0
EVL	benign_fat > benign_submucosa	-0.439328	0.0162459	-27.0423	0	27.0423	0
ZFP36	benign_fat > benign_muscularis	0.324422	0.0119987	27.0381	0	27.0381	0
JPH1	benign_epithelium > benign_fat	0.29808	0.011027	27.0319	0	27.0319	0
ATAD2	benign_inflammation > benign_muscularis	0.421773	0.0156059	27.0265	0	27.0265	0
ASL	benign_inflammation > cancer_cancer	-0.546622	0.0202266	-27.025	0	27.025	0
CDX1	benign_muscularis > benign_stroma	-0.301265	0.0111479	-27.0245	0	27.0245	0
C19orf48	benign_fat > inter	-0.292984	0.0108459	-27.0133	0	27.0133	0
FEN1	benign_fat > benign_inflammation	-0.388843	0.0144001	-27.0028	0	27.0028	0
SLC25A39	benign_inflammation > benign_muscularis	0.672627	0.0249109	27.0013	0	27.0013	0
NID1	benign_submucosa > cancer_cancer	0.348834	0.0129215	26.9963	0	26.9963	0
FAM83H	benign_epithelium > benign_inflammation	0.624336	0.0231282	26.9946	0	26.9946	0
PARD6B	benign_epithelium > cancer_cancer	-0.238815	0.00884769	-26.9918	0	26.9918	0
PLS1	benign_epithelium > cancer_cancer	0.322973	0.0119659	26.9912	0	26.9912	0
CXCL8	benign_fat > inter	-0.375396	0.01391	-26.9876	0	26.9876	0
ATAD5	benign_inflammation > benign_muscularis	0.410574	0.0152148	26.9851	0	26.9851	0
MRVI1	benign_epithelium > cancer_cancer	-0.318994	0.0118253	-26.9757	0	26.9757	0
PCBD1	benign_submucosa > inter	-0.426395	0.0158069	-26.9752	0	26.9752	0
PDSS1	benign_epithelium > benign_submucosa	0.276374	0.0102483	26.9679	0	26.9679	0
SRI	benign_inflammation > benign_stroma	0.638697	0.0236851	26.9662	0	26.9662	0
CENPM	benign_epithelium > benign_fat	0.312686	0.0115989	26.9583	0	26.9583	0
TSPAN1	benign_muscularis > benign_submucosa	-0.39242	0.0145566	-26.9582	0	26.9582	0
DUSP1	benign_inflammation > cancer_cancer	0.712798	0.0264489	26.95	0	26.95	0
AKT3	benign_epithelium > cancer_cancer	-0.334131	0.0123984	-26.9496	0	26.9496	0
ASPH	benign_epithelium > benign_submucosa	0.474161	0.0176012	26.9391	0	26.9391	0
C19orf33	benign_fat > inter	-0.352864	0.0130986	-26.939	0	26.939	0
PPM1G	benign_inflammation > benign_muscularis	0.557457	0.0206941	26.938	0	26.938	0
ASF1B	benign_inflammation > benign_stroma	0.51257	0.0190288	26.9365	0	26.9365	0
HDGF	benign_inflammation > benign_stroma	0.661597	0.0245667	26.9307	0	26.9307	0
EPPK1	benign_submucosa > inter	-0.385362	0.0143098	-26.9299	0	26.9299	0
LGR5	benign_inflammation > cancer_cancer	-0.466949	0.0173397	-26.9295	0	26.9295	0
CIT	benign_inflammation > cancer_cancer	-0.397981	0.0147817	-26.924	0	26.924	0
MGP	benign_muscularis > inter	0.401125	0.0148986	26.9237	0	26.9237	0
PIGR	benign_muscularis > benign_stroma	-0.446526	0.0165864	-26.9212	0	26.9212	0
SHROOM3	benign_fat > benign_stroma	-0.310192	0.0115224	-26.9207	0	26.9207	0
TSC22D3	benign_submucosa > inter	0.469479	0.0174396	26.9203	0	26.9203	0
IFI27	benign_serosa > cancer_cancer	-1.58175	0.0587599	-26.9189	0	26.9189	0
GALNT3	benign_fat > inter	-0.294356	0.0109354	-26.9177	0	26.9177	0
MGST1	benign_epithelium > benign_fat	0.385603	0.0143304	26.908	0	26.908	0
CERCAM	benign_stroma > cancer_cancer	0.291145	0.0108213	26.9049	0	26.9049	0
COL4A2	benign_epithelium > benign_inflammation	-0.822049	0.0305552	-26.9038	0	26.9038	0
SPEG	benign_epithelium > cancer_cancer	-0.272608	0.0101342	-26.8998	0	26.8998	0
HSD17B12	benign_inflammation > cancer_cancer	-0.443813	0.0164996	-26.8985	0	26.8985	0
CCNA2	benign_inflammation > inter	0.448978	0.0166943	26.8941	0	26.8941	0
AP1S1	benign_serosa > cancer_cancer	-1.29157	0.0480265	-26.893	0	26.893	0
LIG1	benign_epithelium > benign_fat	0.331593	0.0123306	26.892	0	26.892	0
BIRC5	benign_inflammation > benign_muscularis	0.446806	0.0166154	26.8911	0	26.8911	0
IGHG1	benign_inflammation > benign_stroma	1.11089	0.0413123	26.8901	0	26.8901	0
EIF3B	benign_epithelium > benign_submucosa	0.471668	0.0175407	26.8899	0	26.8899	0
UCK2	benign_epithelium > benign_muscularis	0.319722	0.0118903	26.8894	0	26.8894	0
DPYSL3	benign_epithelium > benign_fat	-0.435614	0.0162004	-26.8892	0	26.8892	0
GOLM1	benign_muscularis > benign_stroma	-0.348092	0.0129475	-26.8849	0	26.8849	0
KCTD12	benign_fat > inter	-0.374839	0.0139447	-26.8803	0	26.8803	0
IGHG1	benign_epithelium > inter	-0.698306	0.0259814	-26.8772	0	26.8772	0
TOP1MT	benign_fat > benign_inflammation	-0.567244	0.0211085	-26.8728	0	26.8728	0
AHCY	benign_epithelium > benign_fat	0.42265	0.0157291	26.8706	0	26.8706	0
KIF22	benign_epithelium > benign_stroma	0.30841	0.0114777	26.8703	0	26.8703	0
HMGA1	benign_epithelium > benign_muscularis	0.341349	0.0127045	26.8684	0	26.8684	0
MGAT4B	benign_fat > benign_stroma	-0.352656	0.0131307	-26.8573	0	26.8573	0
EZR	benign_epithelium > benign_serosa	1.53759	0.057255	26.8552	0	26.8552	0
MZT1	benign_fat > benign_inflammation	-0.456106	0.0169848	-26.8537	0	26.8537	0
CHCHD2	benign_epithelium > inter	0.439959	0.0163845	26.8521	0	26.8521	0
PDIA6	benign_fat > benign_muscularis	-0.311452	0.0115992	-26.8513	0	26.8513	0
SPARC	benign_fat > benign_muscularis	0.357878	0.0133322	26.8431	0	26.8431	0
EPS8L2	benign_serosa > cancer_cancer	-1.32637	0.049417	-26.8403	0	26.8403	0
CPNE7	benign_stroma > benign_submucosa	0.299624	0.0111647	26.8366	0	26.8366	0
LAD1	benign_fat > inter	-0.327165	0.0121911	-26.8364	0	26.8364	0
THY1	cancer_cancer > inter	-0.280741	0.010464	-26.8293	0	26.8293	0
HTRA1	benign_inflammation > benign_stroma	-0.721866	0.0269066	-26.8286	0	26.8286	0
SPON2	benign_epithelium > benign_fat	-0.459871	0.0171437	-26.8245	0	26.8245	0
EIF6	benign_epithelium > inter	0.428002	0.0159563	26.8233	0	26.8233	0
IL1R1	benign_epithelium > benign_inflammation	-0.726124	0.0270738	-26.8202	0	26.8202	0
MACROD1	benign_submucosa > inter	-0.383393	0.0142956	-26.8189	0	26.8189	0
ETS1	benign_muscularis > benign_stroma	-0.361746	0.0134916	-26.8127	0	26.8127	0
BOC	benign_epithelium > benign_inflammation	-0.667272	0.0248912	-26.8075	0	26.8075	0
REPIN1	benign_fat > inter	-0.29546	0.0110218	-26.8068	0	26.8068	0
HSD11B2	benign_muscularis > inter	-0.2663	0.00993499	-26.8042	0	26.8042	0
LTBP3	benign_fat > benign_submucosa	-0.433379	0.0161688	-26.8034	0	26.8034	0
MTHFD2	benign_epithelium > benign_inflammation	-0.648888	0.0242109	-26.8015	0	26.8015	0
RHPN2	benign_serosa > cancer_cancer	-1.19348	0.0445313	-26.8008	0	26.8008	0
LLGL2	benign_epithelium > cancer_cancer	0.335532	0.0125209	26.7978	0	26.7978	0
SLC7A1	benign_fat > inter	-0.287895	0.0107436	-26.7968	0	26.7968	0
COL14A1	benign_serosa > cancer_cancer	1.57188	0.0586609	26.796	0	26.796	0
CEBPD	benign_epithelium > benign_stroma	-0.447417	0.0167081	-26.7784	0	26.7784	0
NUDT15	benign_epithelium > benign_stroma	0.337702	0.0126115	26.7774	0	26.7774	0
MKI67	benign_inflammation > inter	0.598051	0.022337	26.774	0	26.774	0
LGALS3	benign_muscularis > inter	-0.36385	0.0135908	-26.7718	0	26.7718	0
ICA1	benign_muscularis > inter	-0.293785	0.0109778	-26.7617	0	26.7617	0
BUB1	benign_inflammation > benign_submucosa	0.423515	0.0158297	26.7545	0	26.7545	0
TXNIP	benign_epithelium > benign_muscularis	0.385138	0.014399	26.7476	0	26.7476	0
FBN1	benign_fat > benign_stroma	-0.396072	0.0148098	-26.7439	0	26.7439	0
STOML2	benign_inflammation > benign_submucosa	0.663308	0.0248031	26.7429	0	26.7429	0
PDZD8	benign_fat > benign_stroma	-0.346379	0.0129566	-26.7338	0	26.7338	0
ETV4	benign_muscularis > inter	-0.269884	0.0100956	-26.7328	0	26.7328	0
EHBP1L1	benign_fat > benign_submucosa	-0.422534	0.0158073	-26.7303	0	26.7303	0
SH2D3A	benign_fat > benign_inflammation	-0.457803	0.017127	-26.73	0	26.73	0
TMEM63A	benign_fat > benign_stroma	-0.354719	0.0132736	-26.7237	0	26.7237	0
FBN1	benign_muscularis > benign_stroma	-0.386981	0.0144812	-26.7231	0	26.7231	0
STOM	benign_inflammation > cancer_cancer	0.668427	0.0250151	26.721	0	26.721	0
KRT8	benign_stroma > inter	-0.460566	0.017238	-26.7181	0	26.7181	0
RRM1	benign_fat > benign_muscularis	-0.26557	0.00994064	-26.7156	0	26.7156	0
HKDC1	benign_epithelium > cancer_cancer	-0.245176	0.0091779	-26.7138	0	26.7138	0
FXYD6	benign_fat > cancer_cancer	-0.247641	0.009271	-26.7114	0	26.7114	0
TGFBR2	benign_stroma > cancer_cancer	0.289399	0.0108374	26.7038	0	26.7038	0
HNF4A	benign_serosa > cancer_cancer	-1.269	0.0475241	-26.7023	0	26.7023	0
TOP2A	benign_serosa > cancer_cancer	-1.27691	0.0478237	-26.7004	0	26.7004	0
TRIP13	benign_inflammation > cancer_cancer	-0.421541	0.0157902	-26.6964	0	26.6964	0
KIF11	benign_inflammation > inter	0.420377	0.0157468	26.696	0	26.696	0
GSTP1	benign_epithelium > benign_muscularis	0.41609	0.0155912	26.6875	0	26.6875	0
ATP2B4	benign_fat > cancer_cancer	-0.25013	0.00937398	-26.6834	0	26.6834	0
PTPN3	benign_epithelium > cancer_cancer	-0.282186	0.0105757	-26.6826	0	26.6826	0
NCAPG2	benign_inflammation > benign_stroma	0.502315	0.0188281	26.679	0	26.679	0
PAFAH1B3	benign_inflammation > cancer_cancer	-0.507935	0.0190439	-26.6717	0	26.6717	0
ITGA5	benign_epithelium > benign_serosa	-1.58779	0.0595341	-26.6703	0	26.6703	0
CTSB	benign_fat > inter	-0.335206	0.0125693	-26.6686	0	26.6686	0
EMILIN1	benign_stroma > cancer_cancer	0.293661	0.0110132	26.6644	0	26.6644	0
SLC12A2	benign_serosa > cancer_cancer	-1.62684	0.0610218	-26.66	0	26.66	0
BORA	benign_inflammation > benign_stroma	0.451043	0.0169198	26.6577	0	26.6577	0
SLC25A39	benign_epithelium > inter	0.42624	0.0159905	26.6559	0	26.6559	0
PPIF	benign_inflammation > benign_muscularis	0.61455	0.0230552	26.6556	0	26.6556	0
BOC	benign_epithelium > benign_fat	-0.396478	0.0148742	-26.6553	0	26.6553	0
MSRB3	benign_submucosa > inter	-0.372927	0.0139911	-26.6546	0	26.6546	0
ESRP1	benign_serosa > cancer_cancer	-1.24484	0.0467041	-26.6537	0	26.6537	0
CEACAM1	benign_serosa > cancer_cancer	-1.01458	0.0380672	-26.6523	0	26.6523	0
SPAG5	benign_inflammation > benign_muscularis	0.425919	0.0159816	26.6506	0	26.6506	0
HSP90AA1	benign_epithelium > benign_stroma	0.468957	0.0175991	26.6466	0	26.6466	0
MGP	benign_inflammation > benign_serosa	-1.88398	0.0707052	-26.6456	0	26.6456	0
KCNK1	benign_epithelium > cancer_cancer	-0.242509	0.00910306	-26.6404	0	26.6404	0
FANCI	benign_inflammation > benign_muscularis	0.455927	0.0171169	26.6361	0	26.6361	0
HOXB9	benign_muscularis > inter	-0.256434	0.00962799	-26.6342	0	26.6342	0
FERMT2	benign_epithelium > cancer_cancer	-0.305791	0.0114835	-26.6287	0	26.6287	0
GPA33	benign_fat > inter	-0.250441	0.0094068	-26.6234	0	26.6234	0
ATP5F1B	benign_epithelium > cancer_cancer	-0.349213	0.0131178	-26.6213	0	26.6213	0
FILIP1L	cancer_cancer > inter	-0.254276	0.0095516	-26.6213	0	26.6213	0
ADAMTS1	benign_stroma > inter	0.391854	0.0147222	26.6166	0	26.6166	0
KCNMB1	benign_epithelium > benign_stroma	-0.349541	0.0131325	-26.6164	0	26.6164	0
GGH	benign_epithelium > benign_stroma	0.414641	0.0155805	26.6128	0	26.6128	0
CD9	benign_muscularis > benign_stroma	0.366254	0.0137627	26.6122	0	26.6122	0
MACROD1	benign_fat > inter	-0.307292	0.0115503	-26.6047	0	26.6047	0
FAR2	benign_epithelium > benign_inflammation	0.508226	0.0191097	26.5952	0	26.5952	0
PRDX2	benign_epithelium > benign_stroma	0.467415	0.0175774	26.5918	0	26.5918	0
PTTG1	benign_inflammation > benign_submucosa	0.478488	0.0179955	26.5894	0	26.5894	0
RFC4	benign_inflammation > benign_stroma	0.428068	0.0160994	26.5891	0	26.5891	0
NOX1	benign_epithelium > benign_inflammation	0.533457	0.0200656	26.5856	0	26.5856	0
PTGIS	benign_inflammation > benign_muscularis	-0.613032	0.0230635	-26.5802	0	26.5802	0
ZG16B	benign_epithelium > benign_fat	0.28587	0.0107557	26.5786	0	26.5786	0
CDHR1	benign_epithelium > benign_inflammation	0.493454	0.0185696	26.5733	0	26.5733	0
PLK1	benign_inflammation > inter	0.498908	0.0187781	26.5685	0	26.5685	0
ASF1B	benign_epithelium > benign_muscularis	0.296113	0.0111479	26.5622	0	26.5622	0
SERPING1	benign_fat > benign_stroma	-0.376107	0.0141598	-26.5617	0	26.5617	0
EPHB3	benign_serosa > cancer_cancer	-1.30872	0.0492714	-26.5614	0	26.5614	0
MARCKSL1	benign_muscularis > benign_stroma	-0.360586	0.0135798	-26.553	0	26.553	0
CALD1	benign_inflammation > benign_stroma	-0.768163	0.0289299	-26.5525	0	26.5525	0
CXCL12	benign_fat > benign_submucosa	-0.461243	0.0173716	-26.5516	0	26.5516	0
STOM	benign_epithelium > benign_fat	-0.44342	0.0167039	-26.5459	0	26.5459	0
SSRP1	benign_epithelium > benign_submucosa	0.437948	0.0164983	26.545	0	26.545	0
CAMK2N1	benign_fat > inter	-0.359437	0.0135423	-26.5417	0	26.5417	0
ACSL5	benign_serosa > cancer_cancer	-1.37835	0.0519341	-26.5404	0	26.5404	0
GSN	benign_muscularis > benign_stroma	0.337114	0.0127034	26.5373	0	26.5373	0
SRI	benign_inflammation > benign_submucosa	0.669928	0.0252463	26.5357	0	26.5357	0
C12orf75	benign_inflammation > inter	0.641115	0.0241803	26.5139	0	26.5139	0
MAP3K21	benign_inflammation > cancer_cancer	-0.423712	0.0159823	-26.5112	0	26.5112	0
KANK2	benign_fat > cancer_cancer	-0.2314	0.00872898	-26.5095	0	26.5095	0
SULF1	benign_muscularis > cancer_cancer	-0.259122	0.00978209	-26.4895	0	26.4895	0
UCHL3	benign_inflammation > cancer_cancer	-0.550559	0.0207902	-26.4816	0	26.4816	0
HSPB6	benign_fat > benign_inflammation	0.691421	0.026112	26.479	0	26.479	0
CKAP2	benign_inflammation > benign_stroma	0.46048	0.0173934	26.4744	0	26.4744	0
GALE	benign_epithelium > benign_serosa	1.15	0.0434477	26.4686	0	26.4686	0
TSPAN13	benign_epithelium > benign_serosa	1.32243	0.0499675	26.4659	0	26.4659	0
ENO1	benign_inflammation > inter	0.687683	0.0259843	26.4654	0	26.4654	0
S100P	benign_epithelium > benign_muscularis	0.438662	0.0165823	26.4537	0	26.4537	0
ATAD2	benign_inflammation > benign_stroma	0.421373	0.0159303	26.451	0	26.451	0
MECOM	benign_fat > inter	-0.281424	0.0106397	-26.4505	0	26.4505	0
FGFR4	benign_epithelium > cancer_cancer	-0.238382	0.00901363	-26.4468	0	26.4468	0
CCT4	benign_inflammation > benign_stroma	0.530425	0.0200565	26.4466	0	26.4466	0
CERS6	benign_inflammation > cancer_cancer	-0.549164	0.0207708	-26.4392	0	26.4392	0
UCK2	benign_inflammation > cancer_cancer	-0.505766	0.0191306	-26.4375	0	26.4375	0
LSR	benign_inflammation > benign_submucosa	0.729293	0.0275875	26.4356	0	26.4356	0
ARHGEF16	benign_epithelium > benign_serosa	1.06218	0.0401897	26.4292	0	26.4292	0
CDHR5	benign_muscularis > benign_submucosa	-0.266229	0.0100734	-26.4289	0	26.4289	0
PANK1	benign_epithelium > benign_stroma	0.247445	0.00936289	26.4283	0	26.4283	0
RPIA	benign_fat > inter	-0.265475	0.0100476	-26.4218	0	26.4218	0
TOMM34	benign_inflammation > benign_submucosa	0.559101	0.0211635	26.4181	0	26.4181	0
BORA	benign_inflammation > benign_muscularis	0.437859	0.0165753	26.4163	0	26.4163	0
TOP1MT	benign_fat > inter	-0.290987	0.0110159	-26.4151	0	26.4151	0
EMILIN1	benign_fat > benign_submucosa	-0.435805	0.016504	-26.406	0	26.406	0
MAF	benign_fat > benign_muscularis	-0.335509	0.0127062	-26.4052	0	26.4052	0
LGR5	benign_fat > inter	-0.249508	0.00945092	-26.4004	0	26.4004	0
PRDX5	benign_inflammation > cancer_cancer	-0.615221	0.0233045	-26.3992	0	26.3992	0
SLC9A3R1	benign_muscularis > inter	-0.280239	0.0106171	-26.3951	0	26.3951	0
CSE1L	benign_epithelium > benign_inflammation	-0.548584	0.0207841	-26.3944	0	26.3944	0
MMP2	benign_inflammation > inter	-0.828957	0.0314069	-26.3941	0	26.3941	0
CAMK2N1	benign_submucosa > inter	-0.442355	0.0167608	-26.3923	0	26.3923	0
ITGA5	benign_fat > cancer_cancer	-0.28461	0.010784	-26.3919	0	26.3919	0
ZFP36	benign_muscularis > cancer_cancer	0.230361	0.00872856	26.3917	0	26.3917	0
PPM1G	benign_epithelium > benign_fat	0.350842	0.0132937	26.3916	0	26.3916	0
MYL9	benign_fat > benign_submucosa	-0.528814	0.0200404	-26.3875	0	26.3875	0
FILIP1L	benign_fat > benign_inflammation	-0.646423	0.0244979	-26.3869	0	26.3869	0
RNF128	benign_epithelium > inter	0.336813	0.012767	26.3815	0	26.3815	0
CFTR	benign_muscularis > inter	-0.269878	0.0102317	-26.3767	0	26.3767	0
POLD2	benign_fat > benign_inflammation	-0.591428	0.0224226	-26.3764	0	26.3764	0
TMEM30B	benign_inflammation > cancer_cancer	-0.420022	0.0159245	-26.3758	0	26.3758	0
IGFBP5	benign_epithelium > benign_fat	-0.501304	0.019007	-26.3746	0	26.3746	0
PLAUR	benign_muscularis > inter	-0.316505	0.0120006	-26.3741	0	26.3741	0
EZH2	benign_epithelium > benign_muscularis	0.29231	0.0110852	26.3693	0	26.3693	0
PAFAH1B3	benign_fat > inter	-0.273666	0.0103788	-26.3678	0	26.3678	0
COL11A1	benign_inflammation > cancer_cancer	-0.574239	0.0217811	-26.3641	0	26.3641	0
PSAT1	benign_serosa > cancer_cancer	-1.0105	0.0383302	-26.363	0	26.363	0
SHROOM3	benign_serosa > cancer_cancer	-1.22906	0.0466287	-26.3584	0	26.3584	0
EHD2	benign_fat > cancer_cancer	0.2677	0.0101564	26.3577	0	26.3577	0
MYB	benign_muscularis > inter	-0.265633	0.0100793	-26.3544	0	26.3544	0
CNN1	benign_stroma > benign_submucosa	0.515433	0.0195596	26.352	0	26.352	0
FN1	benign_muscularis > cancer_cancer	0.283033	0.0107418	26.3487	0	26.3487	0
CCT6A	benign_epithelium > benign_fat	0.414988	0.01575	26.3485	0	26.3485	0
BZW2	benign_fat > inter	-0.296026	0.0112357	-26.347	0	26.347	0
SPEG	benign_inflammation > inter	-0.505177	0.0191747	-26.346	0	26.346	0
FBN1	benign_fat > cancer_cancer	0.294133	0.0111649	26.3444	0	26.3444	0
PDHA1	benign_fat > benign_stroma	-0.347238	0.0131848	-26.3363	0	26.3363	0
PIGR	benign_serosa > benign_submucosa	-1.86066	0.0706573	-26.3335	0	26.3335	0
EZH2	benign_inflammation > inter	0.499738	0.0189782	26.3323	0	26.3323	0
ECHS1	benign_epithelium > benign_serosa	1.454	0.0552216	26.3303	0	26.3303	0
CTBP2	benign_epithelium > cancer_cancer	-0.342536	0.0130092	-26.3303	0	26.3303	0
PRR15	benign_muscularis > inter	-0.239907	0.00911205	-26.3285	0	26.3285	0
FGFR1	benign_muscularis > benign_stroma	0.329641	0.0125227	26.3235	0	26.3235	0
ASCL2	benign_epithelium > inter	-0.373022	0.0141709	-26.323	0	26.323	0
CCT6A	benign_submucosa > inter	-0.418828	0.0159115	-26.3224	0	26.3224	0
TMEM238	benign_epithelium > benign_serosa	1.34173	0.0509818	26.3179	0	26.3179	0
TIMP3	benign_submucosa > inter	0.492976	0.0187347	26.3135	0	26.3135	0
GGT6	benign_muscularis > inter	-0.207824	0.0078983	-26.3125	0	26.3125	0
EPPK1	benign_epithelium > benign_inflammation	0.62362	0.0237029	26.3098	0	26.3098	0
GFPT1	benign_epithelium > benign_inflammation	0.685261	0.0260487	26.3069	0	26.3069	0
CALD1	benign_submucosa > inter	-0.483886	0.0183943	-26.3062	0	26.3062	0
H2AFZ	benign_epithelium > benign_inflammation	-0.55884	0.0212437	-26.3061	0	26.3061	0
SH3RF2	benign_muscularis > inter	-0.257113	0.00977467	-26.3041	0	26.3041	0
THY1	benign_fat > benign_muscularis	-0.34208	0.013006	-26.3018	0	26.3018	0
MMP2	benign_inflammation > benign_muscularis	-0.806693	0.030678	-26.2955	0	26.2955	0
CDK1	benign_inflammation > benign_muscularis	0.463198	0.0176153	26.2953	0	26.2953	0
SPARCL1	benign_fat > benign_submucosa	-0.465748	0.0177126	-26.2947	0	26.2947	0
MUC13	benign_muscularis > inter	-0.348405	0.0132519	-26.2909	0	26.2909	0
LGALS1	benign_muscularis > benign_stroma	0.356097	0.0135473	26.2854	0	26.2854	0
PLN	benign_muscularis > benign_serosa	1.23829	0.0471109	26.2845	0	26.2845	0
TMEM54	benign_serosa > cancer_cancer	-1.33254	0.0506973	-26.2843	0	26.2843	0
TST	benign_serosa > cancer_cancer	-1.04937	0.0399266	-26.2825	0	26.2825	0
PRELID3B	benign_inflammation > benign_submucosa	0.634963	0.0241591	26.2825	0	26.2825	0
TSPAN3	benign_inflammation > benign_stroma	0.697897	0.0265558	26.2803	0	26.2803	0
NCAPD2	benign_epithelium > benign_fat	0.327283	0.0124553	26.2767	0	26.2767	0
HSPB6	benign_epithelium > benign_serosa	-1.50191	0.0571583	-26.2763	0	26.2763	0
GTSE1	benign_fat > benign_inflammation	-0.359658	0.0136887	-26.2741	0	26.2741	0
TUBA4A	benign_epithelium > inter	0.350975	0.013361	26.2686	0	26.2686	0
FN1	benign_epithelium > benign_inflammation	-0.856226	0.0326008	-26.2639	0	26.2639	0
C1S	benign_epithelium > benign_serosa	-1.60574	0.0611508	-26.2588	0	26.2588	0
FERMT1	benign_muscularis > inter	-0.309497	0.0117917	-26.2471	0	26.2471	0
LRATD2	benign_inflammation > cancer_cancer	-0.488599	0.0186163	-26.2458	0	26.2458	0
TMC5	benign_epithelium > cancer_cancer	0.28499	0.0108604	26.2412	0	26.2412	0
TMEM106C	benign_epithelium > benign_serosa	1.42698	0.0543824	26.2398	0	26.2398	0
PDHA1	benign_inflammation > benign_muscularis	0.654679	0.0249511	26.2385	0	26.2385	0
AKT3	benign_inflammation > inter	0.615522	0.023459	26.2382	0	26.2382	0
BIRC5	benign_inflammation > benign_submucosa	0.474207	0.0180784	26.2306	0	26.2306	0
FASN	benign_inflammation > cancer_cancer	-0.635384	0.0242257	-26.2277	0	26.2277	0
FAM3B	benign_fat > benign_submucosa	-0.289821	0.0110509	-26.2259	0	26.2259	0
IGKC	benign_serosa > cancer_cancer	2.32847	0.088786	26.2257	0	26.2257	0
MXRA8	benign_submucosa > cancer_cancer	0.374527	0.0142835	26.221	0	26.221	0
LFNG	benign_inflammation > inter	0.565905	0.0215835	26.2194	0	26.2194	0
RRM2	benign_inflammation > inter	0.497361	0.0189739	26.2129	0	26.2129	0
AKAP12	benign_epithelium > benign_inflammation	-0.736944	0.0281168	-26.2101	0	26.2101	0
TJP3	benign_serosa > cancer_cancer	-1.01484	0.0387222	-26.2081	0	26.2081	0
COL4A1	benign_muscularis > benign_stroma	0.381423	0.0145546	26.2063	0	26.2063	0
ACAT2	benign_fat > benign_inflammation	-0.476602	0.0181871	-26.2055	0	26.2055	0
C1R	benign_epithelium > benign_serosa	-1.58231	0.0603884	-26.2022	0	26.2022	0
ETHE1	benign_fat > benign_muscularis	-0.272552	0.0104035	-26.198	0	26.198	0
GSR	benign_inflammation > benign_stroma	0.656717	0.0250706	26.1947	0	26.1947	0
HACD3	benign_inflammation > cancer_cancer	-0.527678	0.0201455	-26.1933	0	26.1933	0
HJURP	benign_inflammation > benign_muscularis	0.402245	0.0153598	26.1882	0	26.1882	0
UGT8	benign_muscularis > inter	-0.244522	0.00933729	-26.1876	0	26.1876	0
MYO10	benign_epithelium > benign_inflammation	0.578947	0.02211	26.1849	0	26.1849	0
COL15A1	benign_inflammation > benign_muscularis	-0.636771	0.0243207	-26.1823	0	26.1823	0
IGKC	benign_muscularis > benign_serosa	-2.33687	0.0892564	-26.1816	0	26.1816	0
MARVELD2	benign_epithelium > benign_inflammation	0.450289	0.0172025	26.1758	0	26.1758	0
EHD2	benign_epithelium > benign_inflammation	-0.717183	0.0274054	-26.1694	0	26.1694	0
HNF1B	benign_inflammation > cancer_cancer	-0.367489	0.0140432	-26.1684	0	26.1684	0
PTPRF	benign_submucosa > inter	-0.4213	0.016102	-26.1645	0	26.1645	0
PPP1R14A	benign_inflammation > inter	-0.580478	0.0221905	-26.1588	0	26.1588	0
ERBB3	benign_serosa > cancer_cancer	-1.25959	0.0481536	-26.1577	0	26.1577	0
KCNQ1	benign_epithelium > benign_submucosa	0.352818	0.0134884	26.1571	0	26.1571	0
UGT8	benign_fat > inter	-0.259774	0.00993179	-26.1558	0	26.1558	0
DCTPP1	benign_inflammation > benign_muscularis	0.559865	0.0214094	26.1504	0	26.1504	0
ACTG1	benign_epithelium > benign_submucosa	0.471242	0.0180216	26.1487	0	26.1487	0
PDZD8	benign_epithelium > benign_muscularis	0.383396	0.0146624	26.1483	0	26.1483	0
CERS6	benign_fat > inter	-0.295994	0.0113203	-26.1473	0	26.1473	0
NOX1	benign_fat > inter	-0.25593	0.00978811	-26.147	0	26.147	0
PKM	benign_serosa > cancer_cancer	-1.39258	0.0532622	-26.1457	0	26.1457	0
UXT	benign_epithelium > benign_submucosa	0.42829	0.0163823	26.1436	0	26.1436	0
CDC20	benign_fat > benign_inflammation	-0.383453	0.0146687	-26.1409	0	26.1409	0
PDZD8	benign_fat > benign_inflammation	-0.644046	0.0246375	-26.1409	0	26.1409	0
EID1	benign_epithelium > inter	-0.404704	0.0154836	-26.1376	0	26.1376	0
RTKN	benign_epithelium > benign_fat	0.350949	0.0134275	26.1366	0	26.1366	0
COL18A1	benign_fat > benign_stroma	-0.365988	0.0140034	-26.1356	0	26.1356	0
KRT19	benign_fat > inter	-0.372764	0.0142632	-26.1346	0	26.1346	0
DCTPP1	benign_inflammation > benign_submucosa	0.608731	0.0232946	26.1319	0	26.1319	0
CXCL8	benign_stroma > inter	-0.384187	0.014702	-26.1316	0	26.1316	0
SLC7A11	benign_serosa > cancer_cancer	-0.85912	0.0328778	-26.1307	0	26.1307	0
COL4A2	benign_muscularis > inter	0.366116	0.0140123	26.1283	0	26.1283	0
MAPK13	benign_serosa > cancer_cancer	-1.23235	0.0471657	-26.1281	0	26.1281	0
HDGF	benign_inflammation > benign_muscularis	0.628661	0.0240665	26.1218	0	26.1218	0
LAMA4	benign_fat > benign_stroma	-0.345727	0.0132361	-26.1201	0	26.1201	0
RFC3	benign_inflammation > benign_stroma	0.456925	0.0174962	26.1157	0	26.1157	0
HSPE1	benign_epithelium > benign_stroma	0.431181	0.016513	26.1117	0	26.1117	0
COL6A1	benign_fat > inter	-0.366164	0.0140232	-26.1113	0	26.1113	0
SERPINF1	benign_epithelium > benign_serosa	-1.53284	0.0587112	-26.1081	0	26.1081	0
MAF	benign_inflammation > benign_muscularis	0.681262	0.0260964	26.1056	0	26.1056	0
CLIC4	benign_epithelium > benign_fat	-0.408934	0.0156695	-26.0975	0	26.0975	0
PPARG	benign_epithelium > cancer_cancer	0.317274	0.0121595	26.0927	0	26.0927	0
ETV4	benign_submucosa > inter	-0.346699	0.0132903	-26.0866	0	26.0866	0
IGHG1	benign_fat > benign_submucosa	0.690648	0.0264771	26.0847	0	26.0847	0
MTHFD2	benign_inflammation > benign_stroma	0.59958	0.0229885	26.0817	0	26.0817	0
PKM	benign_inflammation > benign_muscularis	0.649507	0.024908	26.0763	0	26.0763	0
POSTN	benign_inflammation > inter	-0.751357	0.0288147	-26.0755	0	26.0755	0
GSN	benign_stroma > cancer_cancer	0.279833	0.0107319	26.0749	0	26.0749	0
ISLR	benign_fat > benign_muscularis	-0.312335	0.0119798	-26.0718	0	26.0718	0
PTGIS	benign_serosa > cancer_cancer	1.28582	0.0493199	26.071	0	26.071	0
CDK1	benign_inflammation > benign_submucosa	0.499679	0.0191663	26.0707	0	26.0707	0
MYO19	benign_fat > benign_inflammation	-0.528634	0.0202814	-26.0649	0	26.0649	0
JPT2	benign_inflammation > benign_submucosa	0.605225	0.0232246	26.0597	0	26.0597	0
FAM136A	benign_epithelium > benign_fat	0.327805	0.0125791	26.0594	0	26.0594	0
PDLIM7	benign_epithelium > benign_fat	-0.423949	0.0162707	-26.0559	0	26.0559	0
MCM4	benign_inflammation > benign_stroma	0.575812	0.0221004	26.0543	0	26.0543	0
TRAF4	benign_muscularis > inter	-0.302083	0.011595	-26.053	0	26.053	0
FGFR4	benign_epithelium > inter	0.278568	0.0106924	26.053	0	26.053	0
BIRC5	benign_inflammation > benign_stroma	0.441866	0.0169606	26.0525	0	26.0525	0
AGMAT	benign_epithelium > cancer_cancer	-0.228736	0.00878047	-26.0506	0	26.0506	0
TYMS	benign_epithelium > benign_inflammation	-0.56488	0.0216851	-26.0492	0	26.0492	0
S100A10	benign_fat > inter	-0.369269	0.0141761	-26.0487	0	26.0487	0
EZH2	benign_epithelium > benign_fat	0.310183	0.0119084	26.0474	0	26.0474	0
TCF7	benign_inflammation > benign_serosa	0.976004	0.0374737	26.0451	0	26.0451	0
CGN	benign_muscularis > inter	-0.268031	0.0102925	-26.0414	0	26.0414	0
GMDS	benign_serosa > cancer_cancer	-1.41563	0.0543623	-26.0407	0	26.0407	0
MYH14	benign_muscularis > inter	-0.329408	0.0126519	-26.0362	0	26.0362	0
PCK2	benign_epithelium > benign_inflammation	0.50122	0.019251	26.036	0	26.036	0
SH3YL1	benign_inflammation > benign_muscularis	0.520063	0.0199762	26.0341	0	26.0341	0
MT2A	benign_epithelium > cancer_cancer	0.404281	0.0155296	26.0328	0	26.0328	0
ITGA6	benign_serosa > cancer_cancer	-1.42786	0.0548557	-26.0293	0	26.0293	0
HNF1A	benign_epithelium > benign_inflammation	0.479884	0.018439	26.0255	0	26.0255	0
ASF1B	benign_inflammation > benign_submucosa	0.527864	0.0202832	26.0247	0	26.0247	0
LSM4	benign_inflammation > benign_stroma	0.637463	0.0244959	26.0233	0	26.0233	0
SPAG5	benign_inflammation > benign_submucosa	0.4525	0.0173888	26.0224	0	26.0224	0
LRP1	benign_epithelium > inter	-0.421408	0.0161969	-26.0179	0	26.0179	0
RBPMS	benign_fat > benign_submucosa	-0.42631	0.0163863	-26.0162	0	26.0162	0
LSM4	benign_inflammation > benign_muscularis	0.624223	0.0239973	26.0122	0	26.0122	0
HMMR	benign_epithelium > benign_muscularis	0.260316	0.0100082	26.0103	0	26.0103	0
DHCR24	benign_serosa > cancer_cancer	-1.19305	0.0458775	-26.0052	0	26.0052	0
TGFBR2	benign_muscularis > inter	0.31826	0.0122398	26.002	0	26.002	0
SLC8A1	benign_stroma > inter	-0.328386	0.0126302	-26.0001	0	26.0001	0
PTGIS	benign_inflammation > benign_submucosa	-0.652374	0.0250943	-25.9969	0	25.9969	0
CLDN12	benign_epithelium > benign_muscularis	0.319343	0.0122849	25.9949	0	25.9949	0
SYNPO2	benign_stroma > inter	-0.39605	0.015236	-25.9943	0	25.9943	0
CDX1	benign_serosa > cancer_cancer	-1.19892	0.0461321	-25.9888	0	25.9888	0
F11R	benign_inflammation > cancer_cancer	-0.569896	0.0219341	-25.9822	0	25.9822	0
CYB5B	benign_inflammation > inter	0.669034	0.0257522	25.9797	0	25.9797	0
MGP	benign_fat > benign_muscularis	-0.382219	0.0147156	-25.9737	0	25.9737	0
KCNMA1	benign_epithelium > inter	-0.401566	0.0154653	-25.9656	0	25.9656	0
SLC22A18	benign_serosa > cancer_cancer	-1.03953	0.0400415	-25.9614	0	25.9614	0
ERO1A	benign_fat > inter	-0.329826	0.0127057	-25.9588	0	25.9588	0
HSP90AB1	benign_submucosa > inter	-0.435451	0.0167766	-25.9558	0	25.9558	0
ECHS1	benign_fat > benign_inflammation	-0.654351	0.0252271	-25.9384	0	25.9384	0
SLC12A2	benign_fat > benign_stroma	-0.391127	0.01508	-25.9368	0	25.9368	0
TSTA3	benign_epithelium > benign_stroma	0.392025	0.0151172	25.9323	0	25.9323	0
F11R	benign_serosa > cancer_cancer	-1.26418	0.0487493	-25.9322	0	25.9322	0
FOXA3	benign_inflammation > cancer_cancer	-0.364891	0.014076	-25.923	0	25.923	0
FERMT2	benign_fat > benign_stroma	-0.290727	0.0112152	-25.9225	0	25.9225	0
ITGA5	benign_stroma > inter	-0.388882	0.0150024	-25.9213	0	25.9213	0
RAB5IF	benign_fat > inter	-0.31657	0.0122128	-25.9211	0	25.9211	0
CKS2	benign_fat > benign_inflammation	-0.384198	0.0148241	-25.9172	0	25.9172	0
LMNB2	benign_epithelium > benign_muscularis	0.350757	0.0135354	25.914	0	25.914	0
TAGLN	benign_stroma > inter	-0.463115	0.0178718	-25.9132	0	25.9132	0
MST1R	benign_epithelium > benign_inflammation	0.486735	0.018785	25.9108	0	25.9108	0
ZFP36	benign_stroma > inter	0.353812	0.0136571	25.9068	0	25.9068	0
TSPO	benign_fat > benign_stroma	-0.338317	0.013062	-25.9008	0	25.9008	0
AIFM3	benign_epithelium > benign_serosa	0.929515	0.0358909	25.8984	0	25.8984	0
GOLM1	benign_serosa > cancer_cancer	-1.38724	0.0535816	-25.8902	0	25.8902	0
ANGPTL2	benign_muscularis > benign_stroma	0.320502	0.012381	25.8867	0	25.8867	0
CD9	benign_fat > benign_submucosa	-0.450866	0.0174234	-25.877	0	25.877	0
TNC	benign_epithelium > benign_serosa	-1.53002	0.0591279	-25.8764	0	25.8764	0
COL1A2	benign_fat > benign_muscularis	0.357778	0.0138285	25.8726	0	25.8726	0
NCL	benign_fat > benign_stroma	-0.347341	0.0134265	-25.8698	0	25.8698	0
COL16A1	benign_fat > benign_submucosa	-0.427752	0.0165353	-25.869	0	25.869	0
SFRP4	benign_stroma > inter	0.373575	0.0144432	25.8652	0	25.8652	0
AACS	benign_epithelium > benign_stroma	0.321806	0.0124442	25.86	0	25.86	0
PUS7	benign_inflammation > cancer_cancer	-0.458148	0.0177178	-25.8581	0	25.8581	0
DUSP1	benign_fat > benign_muscularis	0.346111	0.0133863	25.8557	0	25.8557	0
SMC2	benign_inflammation > inter	0.46938	0.0181566	25.8517	0	25.8517	0
CRISPLD2	benign_inflammation > inter	-0.711864	0.0275395	-25.8488	0	25.8488	0
PCK2	benign_inflammation > benign_submucosa	0.503606	0.0194841	25.8471	0	25.8471	0
LSR	benign_fat > inter	-0.343634	0.0132956	-25.8456	0	25.8456	0
SOD2	benign_fat > benign_inflammation	-0.635307	0.02459	-25.836	0	25.836	0
MDH2	benign_inflammation > benign_submucosa	0.649097	0.0251266	25.833	0	25.833	0
DPEP1	benign_fat > inter	-0.278863	0.0107951	-25.8324	0	25.8324	0
EEF1B2	benign_epithelium > benign_muscularis	0.399653	0.0154744	25.8268	0	25.8268	0
UBE2C	benign_inflammation > inter	0.536889	0.0207894	25.8251	0	25.8251	0
FILIP1L	benign_fat > benign_submucosa	-0.411856	0.0159485	-25.8241	0	25.8241	0
NUF2	benign_inflammation > benign_submucosa	0.416518	0.0161295	25.8233	0	25.8233	0
LGALS3	benign_serosa > cancer_cancer	-1.52217	0.0589489	-25.8218	0	25.8218	0
PLS1	benign_muscularis > inter	-0.281502	0.0109018	-25.8217	0	25.8217	0
ANXA3	benign_fat > inter	-0.279778	0.0108351	-25.8216	0	25.8216	0
ACAT2	benign_epithelium > cancer_cancer	-0.252873	0.00979352	-25.8204	0	25.8204	0
SMS	benign_inflammation > benign_stroma	0.629287	0.0243833	25.8081	0	25.8081	0
MYL9	benign_epithelium > benign_inflammation	-0.849879	0.0329334	-25.8059	0	25.8059	0
ARL6IP1	benign_fat > benign_inflammation	-0.50591	0.0196063	-25.8035	0	25.8035	0
CDH1	benign_epithelium > benign_serosa	1.24879	0.0483962	25.8034	0	25.8034	0
FBLN1	benign_muscularis > benign_stroma	-0.365794	0.014177	-25.8019	0	25.8019	0
TMEM238L	benign_inflammation > cancer_cancer	-0.354805	0.0137526	-25.7992	0	25.7992	0
STAP2	benign_serosa > cancer_cancer	-1.08325	0.0419904	-25.7977	0	25.7977	0
RBM47	benign_serosa > cancer_cancer	-1.25636	0.0487163	-25.7894	0	25.7894	0
SVIL	cancer_cancer > inter	-0.234586	0.00909662	-25.7883	0	25.7883	0
SMS	benign_fat > benign_stroma	-0.325356	0.0126217	-25.7775	0	25.7775	0
MT2A	benign_fat > inter	0.387868	0.0150488	25.7739	0	25.7739	0
GPR35	benign_serosa > cancer_cancer	-1.12971	0.0438348	-25.7721	0	25.7721	0
MFAP4	benign_fat > benign_inflammation	-0.624528	0.0242338	-25.771	0	25.771	0
EIF3B	benign_inflammation > inter	0.664898	0.0258062	25.7651	0	25.7651	0
RGMA	benign_fat > benign_stroma	-0.272044	0.0105591	-25.764	0	25.764	0
FBLN1	benign_inflammation > benign_serosa	-1.65386	0.0641953	-25.763	0	25.763	0
TMEM184A	benign_epithelium > benign_serosa	0.888531	0.0344955	25.7579	0	25.7579	0
TK1	benign_serosa > cancer_cancer	-0.970465	0.0376927	-25.7468	0	25.7468	0
ANO9	benign_submucosa > inter	-0.368814	0.0143251	-25.7459	0	25.7459	0
C7	benign_epithelium > benign_serosa	-1.24102	0.0482036	-25.7453	0	25.7453	0
CGN	benign_serosa > cancer_cancer	-1.14925	0.0446426	-25.7433	0	25.7433	0
FAT1	benign_epithelium > benign_inflammation	0.664852	0.02583	25.7395	0	25.7395	0
CTNND1	benign_epithelium > benign_serosa	1.41842	0.0551085	25.7387	0	25.7387	0
MYO7B	benign_serosa > cancer_cancer	-1.13128	0.0439534	-25.7383	0	25.7383	0
MCM8	benign_inflammation > benign_submucosa	0.466772	0.0181386	25.7337	0	25.7337	0
MFAP4	benign_muscularis > benign_stroma	0.320681	0.012462	25.7328	0	25.7328	0
FUT6	benign_serosa > cancer_cancer	-0.860741	0.0334501	-25.7321	0	25.7321	0
COL1A2	benign_submucosa > inter	0.474245	0.0184309	25.731	0	25.731	0
SFRP4	benign_fat > cancer_cancer	0.267148	0.0103825	25.7305	0	25.7305	0
GPSM2	benign_submucosa > inter	-0.3538	0.0137505	-25.7299	0	25.7299	0
FN1	benign_submucosa > cancer_cancer	-0.430278	0.016725	-25.7267	0	25.7267	0
ZBTB16	benign_inflammation > inter	0.617054	0.0239907	25.7205	0	25.7205	0
EPS8L3	benign_serosa > cancer_cancer	-1.17963	0.0458676	-25.7182	0	25.7182	0
CHRDL2	benign_epithelium > benign_fat	-0.342917	0.0133348	-25.7159	0	25.7159	0
GPX2	benign_fat > inter	-0.368146	0.0143169	-25.714	0	25.714	0
HSPD1	benign_submucosa > inter	-0.433423	0.0168561	-25.7131	0	25.7131	0
SFRP4	benign_fat > benign_stroma	-0.354038	0.0137699	-25.711	0	25.711	0
ERO1A	benign_epithelium > inter	0.39989	0.0155535	25.7106	0	25.7106	0
RCC1	benign_fat > benign_inflammation	-0.423634	0.0164819	-25.703	0	25.703	0
COL14A1	benign_muscularis > benign_stroma	-0.364214	0.0141745	-25.695	0	25.695	0
C7	benign_serosa > cancer_cancer	1.20415	0.0468639	25.6947	0	25.6947	0
CDK1	benign_inflammation > benign_stroma	0.461995	0.0179812	25.6932	0	25.6932	0
QKI	benign_stroma > cancer_cancer	0.281794	0.0109681	25.6922	0	25.6922	0
C15orf48	benign_serosa > cancer_cancer	-1.09458	0.0426075	-25.6899	0	25.6899	0
MXRA7	benign_fat > benign_submucosa	-0.428541	0.0166845	-25.6849	0	25.6849	0
PSAT1	benign_inflammation > cancer_cancer	-0.44282	0.0172467	-25.6756	0	25.6756	0
EFEMP1	benign_inflammation > benign_submucosa	-0.712946	0.0277677	-25.6754	0	25.6754	0
ADD3	benign_fat > inter	-0.333236	0.0129795	-25.674	0	25.674	0
TMEM106C	benign_inflammation > benign_submucosa	0.690516	0.0269019	25.6679	0	25.6679	0
ZFP36L1	benign_inflammation > cancer_cancer	0.586165	0.0228458	25.6574	0	25.6574	0
PRSS3	benign_muscularis > inter	-0.273131	0.0106471	-25.653	0	25.653	0
MYO1D	benign_muscularis > benign_stroma	-0.304438	0.0118679	-25.6522	0	25.6522	0
MMP14	benign_stroma > cancer_cancer	-0.296009	0.0115405	-25.6495	0	25.6495	0
LLGL2	benign_fat > inter	-0.311221	0.0121336	-25.6494	0	25.6494	0
FOXQ1	benign_submucosa > inter	-0.341352	0.0133095	-25.6473	0	25.6473	0
SVIL	benign_inflammation > inter	-0.609629	0.023771	-25.6459	0	25.6459	0
CSE1L	benign_inflammation > benign_stroma	0.505931	0.0197353	25.6358	0	25.6358	0
ADD3	benign_epithelium > cancer_cancer	-0.343334	0.0133938	-25.6338	0	25.6338	0
HDHD3	benign_fat > inter	-0.274381	0.0107058	-25.6292	0	25.6292	0
TXNDC17	benign_epithelium > inter	0.325406	0.0126983	25.626	0	25.626	0
KCNMA1	benign_stroma > inter	-0.342183	0.0133536	-25.6248	0	25.6248	0
CENPU	benign_inflammation > benign_muscularis	0.380366	0.0148449	25.6226	0	25.6226	0
UQCRC1	benign_inflammation > benign_submucosa	0.696974	0.0272051	25.6193	0	25.6193	0
TSPAN8	benign_fat > inter	-0.394727	0.0154086	-25.6174	0	25.6174	0
COL5A1	benign_inflammation > benign_muscularis	-0.730762	0.0285266	-25.6169	0	25.6169	0
MLEC	benign_epithelium > cancer_cancer	-0.352307	0.0137532	-25.6164	0	25.6164	0
PCBD1	benign_epithelium > benign_submucosa	0.434155	0.0169483	25.6164	0	25.6164	0
CCL15	benign_muscularis > inter	-0.204663	0.00799044	-25.6135	0	25.6135	0
NCAPG	benign_inflammation > inter	0.393783	0.0153768	25.6089	0	25.6089	0
HSP90AB1	benign_fat > benign_stroma	-0.349754	0.0136595	-25.6052	0	25.6052	0
SLCO4A1	benign_inflammation > cancer_cancer	-0.410634	0.0160404	-25.6001	0	25.6001	0
TRIM2	benign_fat > benign_stroma	-0.317454	0.012401	-25.5989	0	25.5989	0
MCM7	benign_serosa > cancer_cancer	-1.35273	0.0528451	-25.5979	0	25.5979	0
SPAG5	benign_inflammation > benign_stroma	0.417525	0.0163136	25.5936	0	25.5936	0
CKAP2	benign_inflammation > benign_submucosa	0.474357	0.0185395	25.5863	0	25.5863	0
HDGF	benign_fat > benign_stroma	-0.325248	0.0127172	-25.5754	0	25.5754	0
RFC4	benign_inflammation > benign_muscularis	0.403326	0.0157714	25.5732	0	25.5732	0
RFC3	benign_inflammation > benign_submucosa	0.476903	0.0186493	25.5722	0	25.5722	0
SQLE	benign_fat > inter	-0.233686	0.00913946	-25.569	0	25.569	0
AOC1	benign_fat > inter	-0.261709	0.0102404	-25.5565	0	25.5565	0
KCNQ1	benign_epithelium > benign_stroma	0.332051	0.0129939	25.5543	0	25.5543	0
LIMS2	benign_epithelium > benign_inflammation	-0.692814	0.027114	-25.5519	0	25.5519	0
PDK4	benign_epithelium > benign_stroma	-0.437954	0.017142	-25.5485	0	25.5485	0
PTGDS	benign_epithelium > benign_serosa	-1.57008	0.0614585	-25.5469	0	25.5469	0
S100P	benign_epithelium > benign_submucosa	0.492871	0.0192935	25.5459	0	25.5459	0
LGALS4	benign_muscularis > benign_stroma	-0.400275	0.0156697	-25.5445	0	25.5445	0
FUT3	benign_muscularis > inter	-0.22891	0.00896152	-25.5437	0	25.5437	0
CHCHD2	benign_muscularis > benign_submucosa	0.396239	0.015513	25.5423	0	25.5423	0
UGT8	benign_inflammation > benign_stroma	0.493564	0.0193324	25.5304	0	25.5304	0
POSTN	benign_epithelium > benign_muscularis	-0.429605	0.0168322	-25.5229	0	25.5229	0
NUDT15	benign_inflammation > cancer_cancer	-0.462052	0.0181039	-25.5223	0	25.5223	0
MMP14	benign_inflammation > cancer_cancer	-0.649176	0.0254368	-25.5211	0	25.5211	0
CENPF	benign_inflammation > cancer_cancer	-0.378663	0.0148373	-25.5211	0	25.5211	0
SYNGR2	benign_inflammation > benign_serosa	1.56573	0.0613511	25.5209	0	25.5209	0
SLC29A2	benign_epithelium > benign_stroma	0.264891	0.01038	25.5192	0	25.5192	0
DBI	benign_fat > inter	-0.309204	0.0121169	-25.5184	0	25.5184	0
PYCR1	benign_fat > inter	-0.260066	0.0101916	-25.5177	0	25.5177	0
FAT1	benign_submucosa > inter	-0.39788	0.0155938	-25.5153	0	25.5153	0
MAB21L2	benign_epithelium > cancer_cancer	-0.263554	0.0103336	-25.5046	0	25.5046	0
AHCY	benign_submucosa > inter	-0.405172	0.0158903	-25.4981	0	25.4981	0
PNRC1	benign_epithelium > inter	-0.400905	0.0157245	-25.4955	0	25.4955	0
VCAN	benign_inflammation > benign_submucosa	-0.794898	0.0311801	-25.4938	0	25.4938	0
NRP2	benign_stroma > inter	-0.30814	0.01209	-25.4871	0	25.4871	0
GPRC5A	benign_serosa > cancer_cancer	-1.44938	0.0568873	-25.4781	0	25.4781	0
PPP1R12B	benign_muscularis > benign_serosa	1.43859	0.0564662	25.477	0	25.477	0
ATAD2	benign_inflammation > benign_submucosa	0.432569	0.01698	25.4752	0	25.4752	0
WWC1	benign_epithelium > benign_stroma	0.29551	0.0116009	25.473	0	25.473	0
ITGA5	benign_fat > benign_stroma	-0.364337	0.0143031	-25.4725	0	25.4725	0
CD9	benign_inflammation > inter	-0.694559	0.0272672	-25.4723	0	25.4723	0
MAL2	benign_submucosa > inter	-0.39742	0.0156021	-25.4722	0	25.4722	0
THBS1	benign_epithelium > cancer_cancer	-0.402862	0.0158158	-25.472	0	25.472	0
ATP5F1B	benign_inflammation > benign_submucosa	0.671575	0.0263761	25.4615	0	25.4615	0
EHF	benign_fat > inter	-0.316483	0.0124352	-25.4506	0	25.4506	0
HTRA1	benign_fat > benign_muscularis	-0.32665	0.0128354	-25.4491	0	25.4491	0
SYNGR2	benign_serosa > cancer_cancer	-1.42691	0.0560702	-25.4486	0	25.4486	0
FLNA	benign_epithelium > benign_serosa	-1.523	0.0598572	-25.4439	0	25.4439	0
PATJ	benign_inflammation > inter	0.61669	0.02424	25.441	0	25.441	0
C7	benign_inflammation > inter	0.570609	0.0224364	25.4323	0	25.4323	0
MLXIPL	benign_submucosa > inter	-0.293071	0.0115238	-25.4318	0	25.4318	0
CYC1	benign_muscularis > benign_submucosa	0.390276	0.015346	25.4317	0	25.4317	0
MRVI1	benign_fat > benign_submucosa	-0.363548	0.0142952	-25.4315	0	25.4315	0
C1QC	benign_epithelium > benign_stroma	-0.456964	0.0179694	-25.4302	0	25.4302	0
FLNA	benign_fat > benign_inflammation	-0.695365	0.027345	-25.4293	0	25.4293	0
UXT	benign_fat > benign_stroma	-0.31631	0.0124403	-25.4262	0	25.4262	0
MT2A	benign_epithelium > benign_inflammation	0.784185	0.0308501	25.4192	0	25.4192	0
ZFP36L1	benign_fat > inter	-0.316479	0.0124509	-25.4181	0	25.4181	0
KCTD12	benign_epithelium > benign_inflammation	-0.726538	0.0285882	-25.414	0	25.414	0
CCNB1	benign_serosa > cancer_cancer	-1.06208	0.0417943	-25.4122	0	25.4122	0
FERMT2	benign_epithelium > benign_submucosa	-0.375256	0.0147693	-25.4079	0	25.4079	0
UHRF1	benign_inflammation > benign_muscularis	0.461685	0.0181722	25.4061	0	25.4061	0
PCNA	benign_inflammation > benign_stroma	0.484562	0.0190731	25.4055	0	25.4055	0
ZNF664	benign_fat > benign_inflammation	-0.604104	0.023781	-25.4028	0	25.4028	0
PAWR	benign_inflammation > cancer_cancer	-0.526047	0.020711	-25.3994	0	25.3994	0
GMDS	benign_muscularis > inter	-0.318345	0.0125336	-25.3993	0	25.3993	0
NDUFAB1	benign_epithelium > inter	0.386122	0.0152029	25.398	0	25.398	0
CCNB1	benign_inflammation > inter	0.50812	0.0200092	25.3944	0	25.3944	0
BAIAP2L2	benign_serosa > cancer_cancer	-1.01446	0.0399505	-25.3928	0	25.3928	0
CCN2	benign_fat > benign_submucosa	-0.485688	0.0191304	-25.3882	0	25.3882	0
PTBP3	benign_epithelium > inter	0.402984	0.0158764	25.3826	0	25.3826	0
CCT2	benign_fat > benign_inflammation	-0.46185	0.0181965	-25.3813	0	25.3813	0
SERPINF1	benign_fat > benign_submucosa	-0.44317	0.0174612	-25.3803	0	25.3803	0
ADAMTS1	benign_muscularis > benign_submucosa	-0.409673	0.0161433	-25.3773	0	25.3773	0
ENO1	benign_submucosa > inter	-0.418011	0.0164729	-25.3757	0	25.3757	0
PDZD8	benign_epithelium > benign_stroma	0.41702	0.016434	25.3755	0	25.3755	0
AHCY	benign_fat > benign_inflammation	-0.62426	0.0246018	-25.3745	0	25.3745	0
CRISPLD2	benign_epithelium > benign_serosa	-1.50129	0.0591683	-25.3732	0	25.3732	0
TIMP1	benign_inflammation > cancer_cancer	-0.62274	0.0245433	-25.3731	0	25.3731	0
ZFP36L1	benign_stroma > cancer_cancer	0.262958	0.0103643	25.3714	0	25.3714	0
HTRA1	cancer_cancer > inter	-0.261992	0.0103268	-25.3701	0	25.3701	0
S100A11	benign_fat > benign_stroma	-0.34897	0.0137569	-25.3669	0	25.3669	0
ANTXR1	benign_fat > benign_submucosa	-0.422912	0.0166718	-25.3669	0	25.3669	0
MLXIPL	benign_fat > benign_submucosa	0.294617	0.0116149	25.3654	0	25.3654	0
GREM1	benign_muscularis > benign_stroma	0.401352	0.0158245	25.3628	0	25.3628	0
EIF6	benign_inflammation > benign_stroma	0.643501	0.0253743	25.3604	0	25.3604	0
AMACR	benign_fat > inter	-0.282537	0.011141	-25.3603	0	25.3603	0
RGMA	benign_muscularis > benign_serosa	1.08922	0.0429554	25.357	0	25.357	0
MIF	benign_epithelium > benign_inflammation	-0.704317	0.027778	-25.3552	0	25.3552	0
MYO1D	benign_fat > benign_stroma	-0.307649	0.012137	-25.348	0	25.348	0
AKAP1	benign_fat > benign_stroma	-0.342351	0.0135062	-25.3478	0	25.3478	0
HJURP	benign_inflammation > benign_submucosa	0.423596	0.0167123	25.3464	0	25.3464	0
MXRA7	benign_epithelium > benign_serosa	-1.42194	0.0561038	-25.3449	0	25.3449	0
PCBD1	benign_serosa > cancer_cancer	-1.31993	0.0520835	-25.3426	0	25.3426	0
ELN	benign_fat > benign_muscularis	-0.327241	0.0129137	-25.3406	0	25.3406	0
PHLDA2	benign_epithelium > benign_fat	0.331555	0.013084	25.3404	0	25.3404	0
HSP90AA1	benign_submucosa > inter	-0.431745	0.017041	-25.3357	0	25.3357	0
PRELP	benign_epithelium > benign_inflammation	-0.583856	0.023051	-25.3289	0	25.3289	0
CEACAM5	benign_stroma > inter	-0.441426	0.0174286	-25.3278	0	25.3278	0
CERCAM	benign_fat > inter	-0.329253	0.0129997	-25.3277	0	25.3277	0
MAPK13	benign_fat > inter	-0.292914	0.0115659	-25.3256	0	25.3256	0
KIF2C	benign_fat > benign_inflammation	-0.349921	0.013817	-25.3255	0	25.3255	0
OAS1	benign_epithelium > benign_stroma	0.374585	0.0147933	25.3213	0	25.3213	0
CDHR1	benign_muscularis > inter	-0.215618	0.00851611	-25.3189	0	25.3189	0
TBRG4	benign_inflammation > inter	0.562863	0.0222382	25.3107	0	25.3107	0
PRELID3B	benign_inflammation > cancer_cancer	-0.540611	0.0213634	-25.3054	0	25.3054	0
CYP2J2	benign_muscularis > inter	-0.191901	0.00758379	-25.3041	0	25.3041	0
C11orf96	benign_epithelium > benign_serosa	-1.57282	0.0621728	-25.2976	0	25.2976	0
COL18A1	benign_fat > benign_submucosa	-0.438473	0.0173351	-25.2939	0	25.2939	0
CXCL8	benign_inflammation > inter	-0.686651	0.0271548	-25.2865	0	25.2865	0
MGP	benign_fat > benign_stroma	-0.403797	0.015969	-25.2864	0	25.2864	0
MKI67	benign_serosa > cancer_cancer	-1.17969	0.0466562	-25.2848	0	25.2848	0
FBLN1	benign_inflammation > inter	-0.710163	0.0280885	-25.2831	0	25.2831	0
LMOD1	benign_stroma > inter	-0.356919	0.0141184	-25.2805	0	25.2805	0
CENPV	benign_epithelium > benign_stroma	0.254499	0.0100673	25.2798	0	25.2798	0
UQCRC1	benign_fat > benign_stroma	-0.333949	0.0132124	-25.2755	0	25.2755	0
SEL1L3	benign_epithelium > benign_serosa	1.34517	0.0532225	25.2745	0	25.2745	0
COL15A1	benign_fat > inter	-0.322333	0.0127534	-25.2743	0	25.2743	0
E2F1	benign_fat > benign_inflammation	-0.419303	0.0165918	-25.2717	0	25.2717	0
SDC1	benign_serosa > cancer_cancer	-1.21477	0.048071	-25.2703	0	25.2703	0
MCM7	benign_epithelium > benign_submucosa	0.434532	0.0171962	25.2691	0	25.2691	0
RBPMS	benign_epithelium > benign_inflammation	-0.680236	0.0269293	-25.26	0	25.26	0
AKAP12	benign_epithelium > benign_serosa	-1.45304	0.0575258	-25.259	0	25.259	0
PRELID2	benign_epithelium > benign_serosa	1.15681	0.0457992	25.2584	0	25.2584	0
SYNGR2	benign_fat > benign_stroma	-0.349936	0.0138554	-25.2564	0	25.2564	0
CERCAM	benign_muscularis > benign_stroma	-0.323416	0.0128095	-25.2482	0	25.2482	0
THBS1	benign_inflammation > cancer_cancer	0.709953	0.0281205	25.2468	0	25.2468	0
HES6	benign_epithelium > benign_muscularis	0.319308	0.0126475	25.2466	0	25.2466	0
TCF7	benign_epithelium > inter	-0.259556	0.010281	-25.2463	0	25.2463	0
LSM7	benign_fat > benign_stroma	-0.32461	0.01286	-25.2418	0	25.2418	0
ACTG2	benign_fat > benign_submucosa	-0.510805	0.0202404	-25.2369	0	25.2369	0
TPM1	benign_epithelium > inter	-0.383069	0.0151791	-25.2366	0	25.2366	0
MGP	benign_stroma > inter	0.422703	0.0167497	25.2364	0	25.2364	0
AGMAT	benign_inflammation > cancer_cancer	-0.393954	0.0156123	-25.2336	0	25.2336	0
SERPING1	benign_epithelium > benign_serosa	-1.48668	0.058937	-25.2249	0	25.2249	0
NHP2	benign_epithelium > benign_inflammation	-0.657232	0.0260592	-25.2208	0	25.2208	0
IGHA1	benign_fat > benign_inflammation	-0.949182	0.0376377	-25.2189	0	25.2189	0
ACTB	cancer_cancer > inter	0.196836	0.00780545	25.2178	0	25.2178	0
RAB11FIP1	benign_fat > inter	-0.310257	0.0123036	-25.2167	0	25.2167	0
RRM1	benign_inflammation > benign_muscularis	0.514719	0.0204178	25.2093	0	25.2093	0
CEACAM1	benign_inflammation > cancer_cancer	-0.431768	0.0171282	-25.208	0	25.208	0
MISP	benign_muscularis > inter	-0.291937	0.0115819	-25.2063	0	25.2063	0
COL6A1	benign_inflammation > benign_muscularis	-0.673797	0.0267413	-25.1969	0	25.1969	0
IGHA1	benign_inflammation > benign_stroma	0.963091	0.0382351	25.1886	0	25.1886	0
ASPN	cancer_cancer > inter	-0.218647	0.00868044	-25.1884	0	25.1884	0
KPNA2	benign_inflammation > benign_muscularis	0.452203	0.0179528	25.1884	0	25.1884	0
CENPU	benign_inflammation > benign_submucosa	0.406819	0.0161521	25.1868	0	25.1868	0
PGAM5	benign_epithelium > benign_fat	0.325945	0.0129422	25.1847	0	25.1847	0
VIM	benign_epithelium > benign_serosa	-1.31106	0.0520588	-25.1842	0	25.1842	0
OCLN	benign_serosa > cancer_cancer	-1.07041	0.0425119	-25.1791	0	25.1791	0
PTTG1	benign_inflammation > benign_stroma	0.425016	0.0168826	25.1747	0	25.1747	0
H2AFX	benign_epithelium > benign_fat	0.311304	0.0123673	25.1715	0	25.1715	0
SH2D3A	benign_inflammation > benign_submucosa	0.466816	0.0185454	25.1715	0	25.1715	0
MIF	benign_epithelium > benign_muscularis	-0.388736	0.0154522	-25.1572	0	25.1572	0
CHCHD2	benign_inflammation > benign_muscularis	0.641996	0.0255248	25.1519	0	25.1519	0
CDHR5	benign_serosa > cancer_cancer	-0.891243	0.0354418	-25.1467	0	25.1467	0
MCM8	benign_inflammation > benign_muscularis	0.419199	0.0166707	25.1459	0	25.1459	0
CYP3A5	benign_serosa > cancer_cancer	-1.06718	0.0424444	-25.1431	0	25.1431	0
BRI3BP	benign_serosa > cancer_cancer	-1.13591	0.0451858	-25.1385	0	25.1385	0
PRDX5	benign_fat > benign_inflammation	-0.611808	0.0243378	-25.1381	0	25.1381	0
CALD1	benign_fat > benign_submucosa	-0.466057	0.01854	-25.1379	0	25.1379	0
TOP2A	benign_epithelium > benign_inflammation	-0.604343	0.0240424	-25.1365	0	25.1365	0
ABHD11	benign_epithelium > benign_inflammation	0.57136	0.022731	25.1357	0	25.1357	0
GPR160	benign_muscularis > inter	-0.242685	0.0096555	-25.1344	0	25.1344	0
ARHGAP8	benign_serosa > cancer_cancer	-1.04983	0.0417695	-25.1338	0	25.1338	0
TMEM238	benign_inflammation > benign_muscularis	0.582418	0.0231788	25.1272	0	25.1272	0
COL3A1	benign_inflammation > benign_muscularis	-0.677691	0.0269712	-25.1265	0	25.1265	0
NFE2L3	benign_fat > inter	-0.232834	0.00926832	-25.1215	0	25.1215	0
UHRF1	benign_inflammation > benign_stroma	0.465776	0.0185495	25.1099	0	25.1099	0
IFI27	benign_muscularis > inter	-0.340114	0.0135474	-25.1055	0	25.1055	0
DUSP1	benign_epithelium > inter	-0.443015	0.0176466	-25.1048	0	25.1048	0
HK2	benign_epithelium > cancer_cancer	0.264384	0.010532	25.1029	0	25.1029	0
BRI3BP	benign_epithelium > benign_serosa	1.16665	0.0464775	25.1013	0	25.1013	0
SERPINE1	benign_submucosa > inter	0.463976	0.0184844	25.101	0	25.101	0
ECHS1	benign_epithelium > benign_inflammation	0.677353	0.0269903	25.0962	0	25.0962	0
QKI	benign_inflammation > inter	0.645555	0.0257256	25.0939	0	25.0939	0
PDLIM3	benign_epithelium > cancer_cancer	-0.306037	0.0121964	-25.0924	0	25.0924	0
EBP	benign_fat > benign_inflammation	-0.529774	0.0211159	-25.0889	0	25.0889	0
MEIS1	benign_fat > cancer_cancer	-0.224903	0.00896541	-25.0856	0	25.0856	0
PRSS3	benign_fat > inter	-0.284052	0.011325	-25.0818	0	25.0818	0
OCIAD2	benign_submucosa > inter	-0.367073	0.0146355	-25.081	0	25.081	0
SPAG5	benign_epithelium > benign_fat	0.257459	0.0102668	25.077	0	25.077	0
CD2AP	benign_serosa > cancer_cancer	-1.31486	0.0524362	-25.0754	0	25.0754	0
COL3A1	benign_inflammation > benign_serosa	-1.58234	0.0631057	-25.0745	0	25.0745	0
TPD52	benign_inflammation > benign_serosa	1.46749	0.0585436	25.0667	0	25.0667	0
SCD	benign_muscularis > benign_stroma	-0.349561	0.0139462	-25.0649	0	25.0649	0
KIFC1	benign_inflammation > inter	0.388879	0.0155186	25.0588	0	25.0588	0
TMPO	benign_inflammation > benign_serosa	1.18572	0.0473241	25.0553	0	25.0553	0
PDZD8	benign_epithelium > inter	0.39429	0.0157389	25.052	0	25.052	0
PSMA2	benign_fat > inter	-0.260065	0.0103823	-25.0489	0	25.0489	0
TRIB3	benign_fat > inter	-0.241783	0.00965274	-25.0481	0	25.0481	0
NDUFB9	benign_fat > benign_stroma	-0.330759	0.0132071	-25.044	0	25.044	0
CDX2	benign_serosa > cancer_cancer	-1.20801	0.0482451	-25.0391	0	25.0391	0
ZNF703	benign_epithelium > benign_stroma	0.421225	0.0168239	25.0373	0	25.0373	0
LAPTM5	benign_muscularis > benign_stroma	-0.343222	0.0137121	-25.0307	0	25.0307	0
HAND2	benign_epithelium > cancer_cancer	-0.276942	0.0110649	-25.029	0	25.029	0
ATP1A1	benign_epithelium > benign_serosa	1.30996	0.0523396	25.028	0	25.028	0
MUC20	benign_serosa > cancer_cancer	-1.20263	0.0480592	-25.0239	0	25.0239	0
PNRC1	benign_fat > inter	-0.32143	0.0128454	-25.0229	0	25.0229	0
GUCY2C	benign_muscularis > inter	-0.228676	0.00914063	-25.0175	0	25.0175	0
SFRP2	benign_serosa > cancer_cancer	1.67921	0.0671455	25.0085	0	25.0085	0
ERO1A	benign_serosa > cancer_cancer	-1.29561	0.0518127	-25.0056	0	25.0056	0
SLC29A2	benign_epithelium > cancer_cancer	-0.209529	0.00837951	-25.0049	0	25.0049	0
MYO1A	benign_muscularis > benign_stroma	-0.22487	0.00899583	-24.9972	0	24.9972	0
FBLN2	benign_fat > benign_stroma	-0.335198	0.0134095	-24.9972	0	24.9972	0
PRDX2	benign_inflammation > cancer_cancer	-0.630703	0.0252321	-24.9961	0	24.9961	0
CALML4	benign_serosa > cancer_cancer	-1.12365	0.0449603	-24.992	0	24.992	0
PPIA	benign_fat > benign_stroma	-0.333658	0.0133511	-24.991	0	24.991	0
GPSM2	benign_muscularis > benign_stroma	0.273584	0.0109475	24.9904	0	24.9904	0
COL18A1	benign_fat > inter	-0.347247	0.0138964	-24.9883	0	24.9883	0
HMGCS1	benign_inflammation > cancer_cancer	-0.448238	0.0179381	-24.988	0	24.988	0
NUF2	benign_inflammation > benign_stroma	0.378081	0.0151321	24.9853	0	24.9853	0
LRP1	benign_inflammation > benign_stroma	-0.643402	0.0257558	-24.9809	0	24.9809	0
ATIC	benign_fat > benign_muscularis	-0.277821	0.0111223	-24.9788	0	24.9788	0
AMN	benign_muscularis > inter	-0.222064	0.00889142	-24.9751	0	24.9751	0
TACC3	benign_inflammation > cancer_cancer	0.458489	0.0183579	24.975	0	24.975	0
SVIL	benign_muscularis > benign_serosa	1.2466	0.049915	24.9744	0	24.9744	0
E2F1	benign_inflammation > benign_submucosa	0.448686	0.0179663	24.9738	0	24.9738	0
SPINT1	benign_muscularis > inter	-0.291609	0.0116767	-24.9736	0	24.9736	0
MAB21L2	benign_fat > cancer_cancer	-0.190003	0.00760827	-24.9733	0	24.9733	0
TMEM106C	benign_fat > benign_stroma	-0.326282	0.0130653	-24.9732	0	24.9732	0
FAAH	benign_inflammation > cancer_cancer	-0.382675	0.0153237	-24.9727	0	24.9727	0
GSR	benign_fat > benign_stroma	-0.3241	0.0129786	-24.9718	0	24.9718	0
CCT4	benign_epithelium > benign_inflammation	-0.527466	0.0211226	-24.9716	0	24.9716	0
KCNQ1	benign_fat > inter	-0.253825	0.0101655	-24.9693	0	24.9693	0
STAB1	benign_submucosa > inter	0.404613	0.016208	24.9638	0	24.9638	0
CSE1L	benign_inflammation > benign_muscularis	0.482619	0.0193334	24.963	0	24.963	0
AHNAK	benign_muscularis > benign_submucosa	0.352397	0.0141194	24.9583	0	24.9583	0
GPT2	benign_serosa > cancer_cancer	-0.877441	0.0351585	-24.9567	0	24.9567	0
SOD2	benign_epithelium > benign_stroma	-0.409359	0.0164044	-24.9542	0	24.9542	0
ABCC3	benign_serosa > cancer_cancer	-1.11383	0.0446535	-24.9438	0	24.9438	0
FLNC	benign_stroma > cancer_cancer	0.238628	0.00956791	24.9404	0	24.9404	0
HSPE1	benign_inflammation > benign_muscularis	0.614467	0.0246384	24.9394	0	24.9394	0
VIM	benign_inflammation > inter	0.604221	0.0242309	24.9359	0	24.9359	0
MYO19	benign_fat > inter	-0.263874	0.0105838	-24.9318	0	24.9318	0
HNF4A	benign_epithelium > cancer_cancer	0.299838	0.0120269	24.9307	0	24.9307	0
GALE	benign_serosa > cancer_cancer	-1.05279	0.0422405	-24.9237	0	24.9237	0
LUM	benign_fat > benign_submucosa	-0.478417	0.0191954	-24.9235	0	24.9235	0
AMN	benign_muscularis > benign_stroma	-0.232104	0.00931905	-24.9064	0	24.9064	0
TSPAN1	benign_muscularis > inter	-0.294094	0.011808	-24.9062	0	24.9062	0
EFEMP1	benign_serosa > cancer_cancer	1.35887	0.0545724	24.9003	0	24.9003	0
MMP2	benign_epithelium > benign_inflammation	-0.82119	0.0329802	-24.8995	0	24.8995	0
CENPM	benign_inflammation > cancer_cancer	0.432446	0.0173699	24.8962	0	24.8962	0
PARVA	benign_submucosa > inter	-0.381071	0.0153084	-24.893	0	24.893	0
MYL6	benign_epithelium > benign_submucosa	0.375666	0.0150928	24.8904	0	24.8904	0
HNF4A	benign_muscularis > inter	-0.272656	0.010957	-24.8841	0	24.8841	0
PCYT2	benign_inflammation > cancer_cancer	-0.41881	0.0168328	-24.8806	0	24.8806	0
TSC22D3	benign_muscularis > cancer_cancer	0.236796	0.00951861	24.8772	0	24.8772	0
STAP2	benign_fat > inter	-0.256152	0.0102971	-24.8762	0	24.8762	0
TSTA3	benign_serosa > cancer_cancer	-1.19966	0.0482289	-24.8742	0	24.8742	0
MYO5B	benign_epithelium > benign_serosa	1.08173	0.0434913	24.8723	0	24.8723	0
IGFBP5	benign_stroma > cancer_cancer	0.321194	0.0129141	24.8715	0	24.8715	0
F11R	benign_epithelium > benign_serosa	1.24707	0.0501428	24.8705	0	24.8705	0
IGFBP4	benign_inflammation > inter	-0.625221	0.0251413	-24.8682	0	24.8682	0
MET	benign_serosa > cancer_cancer	-1.19144	0.0479118	-24.8673	0	24.8673	0
ATP8B1	benign_muscularis > inter	-0.282336	0.0113539	-24.8669	0	24.8669	0
ABCC3	benign_fat > benign_inflammation	-0.521753	0.0209823	-24.8663	0	24.8663	0
PDIA6	benign_inflammation > cancer_cancer	-0.569803	0.0229206	-24.8599	0	24.8599	0
FAM111B	benign_inflammation > inter	0.388184	0.0156154	24.859	0	24.859	0
PARVA	benign_inflammation > cancer_cancer	-0.564141	0.0226942	-24.8584	0	24.8584	0
A1CF	benign_epithelium > benign_serosa	0.743144	0.029898	24.856	0	24.856	0
CCNA2	benign_epithelium > benign_inflammation	-0.435721	0.0175305	-24.855	0	24.855	0
COL12A1	benign_submucosa > cancer_cancer	-0.356736	0.0143529	-24.8546	0	24.8546	0
ASPM	benign_inflammation > benign_muscularis	0.386073	0.0155363	24.8498	0	24.8498	0
TIMP2	benign_epithelium > benign_inflammation	-0.697767	0.0280813	-24.8481	0	24.8481	0
GREM1	benign_stroma > inter	-0.421743	0.0169742	-24.8461	0	24.8461	0
SHMT2	benign_fat > benign_inflammation	-0.405069	0.0163054	-24.8427	0	24.8427	0
MCM8	benign_inflammation > benign_stroma	0.422617	0.0170172	24.8346	0	24.8346	0
ANXA2	benign_muscularis > benign_stroma	-0.333299	0.0134211	-24.834	0	24.834	0
CYP51A1	benign_epithelium > benign_stroma	0.326081	0.0131315	24.832	0	24.832	0
ITGA6	benign_fat > inter	-0.334015	0.0134517	-24.8307	0	24.8307	0
FAM136A	benign_inflammation > benign_submucosa	0.528982	0.0213049	24.8292	0	24.8292	0
NCL	benign_epithelium > benign_fat	0.405179	0.0163224	24.8234	0	24.8234	0
NME1	benign_inflammation > benign_stroma	0.581651	0.0234335	24.8213	0	24.8213	0
FANCI	benign_inflammation > benign_stroma	0.433679	0.0174724	24.8208	0	24.8208	0
MAL2	benign_fat > inter	-0.31289	0.0126063	-24.8201	0	24.8201	0
FANCA	benign_inflammation > benign_submucosa	0.429947	0.0173256	24.8156	0	24.8156	0
GALNT3	benign_epithelium > benign_serosa	1.13817	0.0458674	24.8144	0	24.8144	0
KPNA2	benign_inflammation > benign_submucosa	0.484508	0.0195336	24.8038	0	24.8038	0
COL12A1	benign_stroma > benign_submucosa	0.438237	0.0176706	24.8004	0	24.8004	0
ANGPTL2	benign_fat > benign_stroma	-0.314	0.0126617	-24.7991	0	24.7991	0
TUBA4A	benign_serosa > cancer_cancer	-1.1038	0.0445097	-24.7991	0	24.7991	0
RAB11FIP1	benign_serosa > cancer_cancer	-1.24413	0.0501716	-24.7974	0	24.7974	0
ABHD11	benign_fat > inter	-0.274891	0.0110876	-24.7927	0	24.7927	0
LARGE2	benign_epithelium > benign_inflammation	-0.387637	0.015636	-24.7913	0	24.7913	0
C12orf75	benign_epithelium > benign_submucosa	0.407353	0.016435	24.7857	0	24.7857	0
RASSF7	benign_inflammation > benign_muscularis	0.48487	0.0195678	24.779	0	24.779	0
COL6A1	benign_fat > cancer_cancer	0.263945	0.0106548	24.7725	0	24.7725	0
TIMP3	benign_fat > benign_submucosa	-0.467764	0.0188829	-24.7718	0	24.7718	0
BDH1	benign_inflammation > benign_muscularis	0.492248	0.0198778	24.7637	0	24.7637	0
SORBS1	benign_submucosa > cancer_cancer	-0.344328	0.0139051	-24.7627	0	24.7627	0
LAMB3	benign_epithelium > benign_inflammation	0.553295	0.022346	24.7604	0	24.7604	0
ENO1	benign_serosa > cancer_cancer	-1.3438	0.0542745	-24.7594	0	24.7594	0
RAB15	benign_fat > inter	-0.258079	0.0104243	-24.7575	0	24.7575	0
CNN1	benign_fat > cancer_cancer	-0.284112	0.0114774	-24.7541	0	24.7541	0
SFRP2	benign_inflammation > benign_muscularis	-0.77717	0.031401	-24.7499	0	24.7499	0
CLUH	benign_fat > inter	-0.287205	0.0116056	-24.747	0	24.747	0
NUF2	benign_inflammation > benign_muscularis	0.366848	0.0148242	24.7466	0	24.7466	0
CCNB2	benign_inflammation > benign_submucosa	0.407458	0.0164666	24.7445	0	24.7445	0
TUBB4B	benign_fat > benign_muscularis	-0.278471	0.0112539	-24.7443	0	24.7443	0
COL5A1	benign_fat > benign_submucosa	-0.461759	0.0186613	-24.7442	0	24.7442	0
MFAP4	benign_fat > inter	-0.312903	0.012647	-24.7412	0	24.7412	0
CD74	benign_muscularis > benign_submucosa	-0.392368	0.0158639	-24.7334	0	24.7334	0
ACTA2	benign_epithelium > benign_serosa	-1.66813	0.0674596	-24.7279	0	24.7279	0
UCHL3	benign_fat > benign_inflammation	-0.536872	0.0217122	-24.7267	0	24.7267	0
MEIS1	benign_submucosa > cancer_cancer	0.306832	0.0124115	24.7216	0	24.7216	0
RPIA	benign_epithelium > benign_submucosa	0.329599	0.0133337	24.7193	0	24.7193	0
RAPGEFL1	benign_muscularis > inter	-0.237671	0.0096156	-24.7173	0	24.7173	0
COL4A2	benign_inflammation > benign_muscularis	-0.702458	0.0284223	-24.7151	0	24.7151	0
PTGDS	benign_inflammation > benign_submucosa	0.751234	0.0304026	24.7095	0	24.7095	0
MCM4	benign_fat > inter	-0.280514	0.0113534	-24.7075	0	24.7075	0
MGAT4B	benign_epithelium > benign_serosa	1.35029	0.0546566	24.7049	0	24.7049	0
WDR34	benign_epithelium > benign_fat	0.313952	0.0127086	24.7039	0	24.7039	0
SPINT2	benign_inflammation > benign_muscularis	0.686156	0.0277826	24.6973	0	24.6973	0
FAM136A	benign_inflammation > benign_stroma	0.493499	0.0199875	24.6904	0	24.6904	0
DLGAP5	benign_inflammation > benign_stroma	0.344615	0.0139594	24.687	0	24.687	0
CERCAM	benign_fat > benign_submucosa	-0.400324	0.0162164	-24.6864	0	24.6864	0
SQLE	benign_inflammation > cancer_cancer	-0.413923	0.0167689	-24.684	0	24.684	0
ARL6IP1	benign_epithelium > benign_fat	0.309402	0.0125353	24.6824	0	24.6824	0
LFNG	benign_fat > inter	-0.272852	0.0110556	-24.68	0	24.68	0
LSR	benign_inflammation > benign_stroma	0.638632	0.0258815	24.6752	0	24.6752	0
KCNQ1	benign_muscularis > inter	-0.235796	0.00955696	-24.6727	0	24.6727	0
CYC1	benign_inflammation > benign_stroma	0.63593	0.025775	24.6724	0	24.6724	0
H2AFZ	benign_fat > inter	-0.255616	0.0103623	-24.6679	0	24.6679	0
SLC9A3R1	benign_serosa > cancer_cancer	-1.13583	0.0460503	-24.665	0	24.665	0
FLNC	benign_inflammation > benign_stroma	-0.551651	0.0223734	-24.6565	0	24.6565	0
DKC1	benign_epithelium > benign_inflammation	-0.589186	0.0238983	-24.6539	0	24.6539	0
ZNF664	benign_epithelium > inter	0.374468	0.0151921	24.6488	0	24.6488	0
NDUFAB1	benign_epithelium > benign_muscularis	0.349078	0.0141631	24.647	0	24.647	0
KLF2	benign_stroma > inter	0.364266	0.0147806	24.6448	0	24.6448	0
SNRPE	benign_inflammation > benign_submucosa	0.464293	0.0188422	24.6411	0	24.6411	0
THBS2	benign_inflammation > benign_submucosa	-0.792964	0.0321807	-24.641	0	24.641	0
MYH11	benign_epithelium > cancer_cancer	-0.431545	0.0175151	-24.6384	0	24.6384	0
C3	benign_muscularis > inter	0.377867	0.0153391	24.6343	0	24.6343	0
FAM83B	benign_inflammation > cancer_cancer	-0.359475	0.0145945	-24.6309	0	24.6309	0
CCT4	benign_fat > benign_muscularis	-0.235625	0.0095665	-24.6302	0	24.6302	0
MAP7	benign_serosa > cancer_cancer	-1.0808	0.0438836	-24.6288	0	24.6288	0
CCNB2	benign_inflammation > benign_muscularis	0.372705	0.015134	24.627	0	24.627	0
CCNB2	benign_inflammation > benign_stroma	0.380434	0.0154483	24.6262	0	24.6262	0
TPX2	benign_serosa > cancer_cancer	-1.08081	0.0439037	-24.6178	0	24.6178	0
FBN1	benign_stroma > benign_submucosa	-0.468448	0.0190292	-24.6173	0	24.6173	0
VAMP8	benign_serosa > cancer_cancer	-1.26376	0.0513448	-24.6133	0	24.6133	0
TRAP1	benign_submucosa > inter	-0.367636	0.0149388	-24.6094	0	24.6094	0
HTRA1	benign_muscularis > benign_submucosa	-0.394249	0.0160205	-24.6091	0	24.6091	0
HIST1H1B	benign_stroma > inter	-0.365569	0.0148551	-24.609	0	24.609	0
GMDS	benign_epithelium > cancer_cancer	0.338515	0.0137573	24.6062	0	24.6062	0
COL6A3	benign_stroma > benign_submucosa	-0.472038	0.0191857	-24.6037	0	24.6037	0
MGAT4B	benign_inflammation > benign_muscularis	0.611108	0.024849	24.5929	0	24.5929	0
MCM4	benign_serosa > cancer_cancer	-1.13849	0.0462977	-24.5907	0	24.5907	0
POSTN	benign_epithelium > benign_stroma	-0.463802	0.0188668	-24.583	0	24.583	0
RFC3	benign_inflammation > benign_muscularis	0.421295	0.0171401	24.5795	0	24.5795	0
EEF1G	benign_muscularis > benign_submucosa	0.393551	0.016012	24.5785	0	24.5785	0
THY1	benign_epithelium > benign_serosa	-1.44376	0.0587471	-24.5758	0	24.5758	0
TOP1MT	benign_inflammation > benign_submucosa	0.561708	0.0228572	24.5747	0	24.5747	0
CLUH	benign_fat > benign_inflammation	-0.546366	0.0222396	-24.5672	0	24.5672	0
COL15A1	benign_fat > cancer_cancer	-0.238017	0.00968936	-24.5648	0	24.5648	0
DEGS2	benign_muscularis > inter	-0.202393	0.00823977	-24.5629	0	24.5629	0
SPARC	benign_muscularis > benign_submucosa	-0.408713	0.0166401	-24.562	0	24.562	0
COL11A1	benign_submucosa > inter	-0.360862	0.0146927	-24.5607	0	24.5607	0
COL5A1	benign_inflammation > cancer_cancer	-0.674068	0.0274468	-24.5591	0	24.5591	0
GREM1	benign_fat > benign_inflammation	-0.755694	0.0307715	-24.5583	0	24.5583	0
COL5A1	benign_inflammation > benign_submucosa	-0.762242	0.0310386	-24.5579	0	24.5579	0
RAVER2	benign_epithelium > benign_serosa	1.0399	0.0423464	24.557	0	24.557	0
VIM	benign_stroma > inter	0.322146	0.0131187	24.5562	0	24.5562	0
EZR	benign_serosa > cancer_cancer	-1.36683	0.0556638	-24.5551	0	24.5551	0
PCLAF	benign_inflammation > benign_stroma	0.373086	0.0151953	24.5527	0	24.5527	0
VCAN	benign_fat > benign_submucosa	-0.460246	0.0187462	-24.5514	0	24.5514	0
TNS1	benign_submucosa > cancer_cancer	0.35506	0.0144649	24.5463	0	24.5463	0
SERPINF1	benign_epithelium > cancer_cancer	-0.354425	0.0144443	-24.5374	0	24.5374	0
LMNB2	benign_epithelium > benign_stroma	0.37221	0.015171	24.5342	0	24.5342	0
GUCY1A1	benign_fat > benign_inflammation	-0.556144	0.0226687	-24.5335	0	24.5335	0
FASN	benign_fat > inter	0.323889	0.0132029	24.5316	0	24.5316	0
ERO1A	benign_inflammation > inter	0.608454	0.0248055	24.529	0	24.529	0
PODXL2	benign_serosa > cancer_cancer	-0.879268	0.0358489	-24.5271	0	24.5271	0
VEGFA	benign_epithelium > cancer_cancer	-0.345604	0.0140918	-24.5252	0	24.5252	0
CKB	benign_epithelium > benign_muscularis	-0.41161	0.0167863	-24.5206	0	24.5206	0
LSM4	benign_fat > benign_muscularis	-0.286462	0.011684	-24.5176	0	24.5176	0
LSM7	benign_epithelium > benign_stroma	0.399861	0.0163114	24.5141	0	24.5141	0
CYC1	benign_submucosa > inter	-0.40167	0.0163876	-24.5107	0	24.5107	0
TMEM97	benign_fat > inter	-0.257629	0.0105109	-24.5106	0	24.5106	0
KIF22	benign_epithelium > cancer_cancer	-0.227089	0.0092659	-24.508	0	24.508	0
ENO1	benign_epithelium > benign_muscularis	0.371921	0.0151784	24.5034	0	24.5034	0
FAM136A	benign_fat > inter	-0.251572	0.0102676	-24.5016	0	24.5016	0
S100A16	benign_fat > inter	-0.329003	0.0134282	-24.5009	0	24.5009	0
KANK2	benign_inflammation > inter	-0.549339	0.0224317	-24.4894	0	24.4894	0
LCN2	benign_muscularis > benign_stroma	-0.367623	0.0150124	-24.4879	0	24.4879	0
KRTCAP3	benign_serosa > cancer_cancer	-1.04356	0.0426202	-24.4852	0	24.4852	0
ACTG1	benign_epithelium > benign_inflammation	-0.681591	0.0278429	-24.4799	0	24.4799	0
GMDS	benign_inflammation > benign_stroma	0.635235	0.0259503	24.4789	0	24.4789	0
TSPAN6	benign_epithelium > benign_stroma	0.338989	0.0138486	24.4782	0	24.4782	0
MLEC	benign_fat > benign_muscularis	-0.30293	0.0123757	-24.4778	0	24.4778	0
MT2A	benign_stroma > inter	0.389148	0.0159058	24.4658	0	24.4658	0
CD74	benign_fat > benign_submucosa	-0.417741	0.0170752	-24.4648	0	24.4648	0
IGFBP4	benign_stroma > inter	0.332998	0.0136117	24.4641	0	24.4641	0
HOOK1	benign_serosa > cancer_cancer	-1.00755	0.0411898	-24.4613	0	24.4613	0
ELN	benign_muscularis > benign_submucosa	-0.39426	0.0161183	-24.4604	0	24.4604	0
CSRP1	benign_inflammation > cancer_cancer	-0.629669	0.0257439	-24.459	0	24.459	0
SERPINB1	benign_fat > benign_muscularis	-0.311277	0.0127267	-24.4586	0	24.4586	0
TPM1	cancer_cancer > inter	-0.226568	0.00926398	-24.4569	0	24.4569	0
REPIN1	benign_inflammation > inter	0.526184	0.0215185	24.4526	0	24.4526	0
CAV1	benign_inflammation > benign_stroma	-0.614137	0.0251162	-24.4518	0	24.4518	0
POLD2	benign_inflammation > benign_submucosa	0.593632	0.0242798	24.4496	0	24.4496	0
SNRPE	benign_inflammation > benign_stroma	0.432164	0.0176772	24.4476	0	24.4476	0
HMGCR	benign_inflammation > cancer_cancer	-0.433957	0.0177511	-24.4467	0	24.4467	0
FSTL1	benign_fat > benign_submucosa	-0.435602	0.0178201	-24.4444	0	24.4444	0
S100P	benign_fat > inter	-0.355426	0.0145409	-24.4433	0	24.4433	0
HSPD1	benign_inflammation > benign_stroma	0.647681	0.0265115	24.4301	0	24.4301	0
ODC1	benign_submucosa > inter	-0.320758	0.0131351	-24.4199	0	24.4199	0
GEM	benign_inflammation > benign_submucosa	0.667168	0.0273221	24.4186	0	24.4186	0
MDH2	benign_inflammation > cancer_cancer	-0.542546	0.022219	-24.4182	0	24.4182	0
PDK4	benign_submucosa > inter	0.405193	0.0165974	24.413	0	24.413	0
HSPB6	benign_epithelium > benign_inflammation	-0.681999	0.0279373	-24.4118	0	24.4118	0
HSP90AB1	benign_epithelium > benign_fat	0.405342	0.0166067	24.4084	0	24.4084	0
EHD2	benign_fat > benign_stroma	-0.328755	0.0134709	-24.4048	0	24.4048	0
KCNMA1	benign_fat > benign_submucosa	-0.384576	0.0157598	-24.4024	0	24.4024	0
CCL15	benign_serosa > cancer_cancer	-0.845653	0.0346581	-24.3999	0	24.3999	0
NID1	benign_epithelium > cancer_cancer	-0.309335	0.0126779	-24.3995	0	24.3995	0
BAIAP2L1	benign_fat > inter	-0.290991	0.0119284	-24.3949	0	24.3949	0
TOMM34	benign_inflammation > benign_muscularis	0.474475	0.0194508	24.3936	0	24.3936	0
POSTN	benign_muscularis > inter	-0.338495	0.0138764	-24.3936	0	24.3936	0
NQO1	benign_epithelium > benign_serosa	1.28176	0.0525481	24.3922	0	24.3922	0
COL6A3	benign_fat > benign_inflammation	0.692316	0.0283906	24.3854	0	24.3854	0
ACSL5	benign_muscularis > inter	-0.29197	0.0119736	-24.3844	0	24.3844	0
DSTN	benign_fat > benign_submucosa	-0.412182	0.0169046	-24.3828	0	24.3828	0
CCN2	benign_epithelium > benign_inflammation	-0.76633	0.0314385	-24.3755	0	24.3755	0
ESRP1	benign_muscularis > inter	-0.262446	0.0107674	-24.3741	0	24.3741	0
NHP2	benign_inflammation > inter	0.604828	0.0248162	24.3723	0	24.3723	0
PDZK1IP1	benign_muscularis > inter	-0.251348	0.0103134	-24.3711	0	24.3711	0
CHCHD2	benign_inflammation > inter	0.636837	0.0261312	24.3707	0	24.3707	0
LLGL2	benign_muscularis > inter	-0.27798	0.0114075	-24.3682	0	24.3682	0
PATJ	benign_epithelium > benign_serosa	1.26889	0.0520795	24.3645	0	24.3645	0
RGS5	benign_epithelium > cancer_cancer	-0.354176	0.0145367	-24.3643	0	24.3643	0
RAB11FIP1	benign_inflammation > inter	0.585229	0.0240201	24.3642	0	24.3642	0
HMGCS2	benign_muscularis > benign_stroma	-0.244273	0.0100297	-24.355	0	24.355	0
NEBL	benign_fat > inter	-0.22757	0.00934415	-24.3543	0	24.3543	0
SERINC5	benign_inflammation > benign_submucosa	0.582064	0.0239003	24.3538	0	24.3538	0
SOD2	benign_epithelium > benign_inflammation	-0.640677	0.026309	-24.352	0	24.352	0
HMGCR	benign_fat > inter	-0.235574	0.00967428	-24.3505	0	24.3505	0
LRP1	benign_epithelium > cancer_cancer	-0.332454	0.0136537	-24.349	0	24.349	0
PDIA4	benign_inflammation > cancer_cancer	-0.446244	0.0183291	-24.3462	0	24.3462	0
FLNC	benign_stroma > benign_submucosa	0.362263	0.0148828	24.3412	0	24.3412	0
AACS	benign_epithelium > inter	0.290092	0.011918	24.3407	0	24.3407	0
ASCL2	benign_submucosa > inter	-0.348703	0.0143273	-24.3384	0	24.3384	0
BICDL2	benign_muscularis > inter	-0.231643	0.00951768	-24.3382	0	24.3382	0
SFN	benign_muscularis > inter	-0.268578	0.0110372	-24.3338	0	24.3338	0
PLXDC2	benign_stroma > cancer_cancer	0.271883	0.0111752	24.3292	0	24.3292	0
MSN	benign_fat > inter	-0.323597	0.013302	-24.327	0	24.327	0
GGH	benign_serosa > cancer_cancer	-1.20907	0.0497021	-24.3263	0	24.3263	0
TIMP3	benign_inflammation > benign_muscularis	-0.702097	0.0288661	-24.3226	0	24.3226	0
TOM1L1	benign_fat > benign_muscularis	-0.23979	0.0098591	-24.3217	0	24.3217	0
COL11A1	benign_epithelium > inter	-0.353444	0.0145321	-24.3216	0	24.3216	0
RPIA	benign_epithelium > benign_stroma	0.312304	0.0128428	24.3174	0	24.3174	0
EIF6	benign_inflammation > benign_muscularis	0.604427	0.0248579	24.3153	0	24.3153	0
LGR5	benign_fat > benign_stroma	-0.231558	0.00952344	-24.3145	0	24.3145	0
VCAN	benign_submucosa > cancer_cancer	0.384273	0.0158049	24.3136	0	24.3136	0
BORA	benign_epithelium > benign_muscularis	0.240985	0.0099118	24.3129	0	24.3129	0
LTBP3	benign_stroma > cancer_cancer	0.262266	0.0107896	24.3074	0	24.3074	0
F2RL1	benign_serosa > cancer_cancer	-0.904629	0.0372185	-24.3059	0	24.3059	0
CDC42BPG	benign_epithelium > benign_serosa	0.884623	0.0364036	24.3004	0	24.3004	0
CANT1	benign_fat > benign_inflammation	-0.574127	0.0236277	-24.2988	0	24.2988	0
TGFBR2	benign_inflammation > benign_submucosa	0.65638	0.0270133	24.2984	0	24.2984	0
ITGB4	benign_serosa > cancer_cancer	-1.34779	0.0554774	-24.2944	0	24.2944	0
ETV4	benign_epithelium > inter	-0.319353	0.0131452	-24.2943	0	24.2943	0
PPIA	benign_fat > benign_muscularis	-0.298824	0.0123014	-24.292	0	24.292	0
GSR	benign_serosa > cancer_cancer	-1.27576	0.0525196	-24.2911	0	24.2911	0
TIMP3	benign_inflammation > benign_stroma	-0.71574	0.0294654	-24.2909	0	24.2909	0
EIF3B	benign_submucosa > inter	-0.397277	0.0163597	-24.2839	0	24.2839	0
MACC1	benign_submucosa > inter	-0.346228	0.0142577	-24.2837	0	24.2837	0
ASPN	benign_stroma > benign_submucosa	0.365292	0.0150449	24.2801	0	24.2801	0
GGCT	benign_fat > inter	-0.276667	0.011395	-24.2797	0	24.2797	0
SERINC5	benign_inflammation > benign_stroma	0.54437	0.0224222	24.2781	0	24.2781	0
CD46	benign_serosa > cancer_cancer	-1.33554	0.0550111	-24.2777	0	24.2777	0
HSPD1	benign_epithelium > benign_submucosa	0.438754	0.0180727	24.2771	0	24.2771	0
SPIRE2	benign_epithelium > benign_serosa	1.05354	0.0433979	24.2763	0	24.2763	0
C19orf48	benign_inflammation > benign_muscularis	0.502096	0.0206832	24.2755	0	24.2755	0
PLK1	benign_epithelium > benign_fat	0.286056	0.0117842	24.2745	0	24.2745	0
NRP2	benign_epithelium > benign_submucosa	-0.368454	0.0151787	-24.2744	0	24.2744	0
GGT6	benign_fat > inter	-0.203912	0.0084012	-24.2718	0	24.2718	0
MIF	benign_inflammation > benign_submucosa	0.682384	0.0281143	24.2718	0	24.2718	0
COL1A2	benign_stroma > inter	0.382006	0.01574	24.2697	0	24.2697	0
GPRC5A	benign_muscularis > benign_submucosa	-0.392365	0.016169	-24.2664	0	24.2664	0
PATJ	benign_submucosa > inter	-0.372832	0.0153669	-24.262	0	24.262	0
SEL1L3	benign_serosa > cancer_cancer	-1.25538	0.0517433	-24.2617	0	24.2617	0
NANS	benign_inflammation > cancer_cancer	-0.484204	0.0199621	-24.2562	0	24.2562	0
SFRP4	cancer_cancer > inter	-0.247611	0.0102087	-24.2549	0	24.2549	0
SLC7A1	benign_epithelium > benign_fat	0.319248	0.0131623	24.2547	0	24.2547	0
ABHD17C	benign_epithelium > benign_serosa	1.11099	0.0458099	24.2521	0	24.2521	0
STX3	benign_epithelium > cancer_cancer	-0.303804	0.0125333	-24.2397	0	24.2397	0
LARGE2	benign_inflammation > benign_submucosa	0.383557	0.0158253	24.237	0	24.237	0
AACS	benign_epithelium > cancer_cancer	-0.24348	0.010046	-24.2365	0	24.2365	0
ZNF703	benign_stroma > inter	-0.337155	0.0139116	-24.2355	0	24.2355	0
ESRP2	benign_epithelium > benign_serosa	0.953336	0.0393366	24.2353	0	24.2353	0
MACROD1	benign_epithelium > benign_muscularis	0.319191	0.013172	24.2325	0	24.2325	0
CHCHD2	benign_submucosa > inter	-0.401398	0.0165659	-24.2304	0	24.2304	0
LMNB1	benign_epithelium > benign_inflammation	-0.55528	0.022922	-24.2247	0	24.2247	0
WDR34	benign_inflammation > benign_muscularis	0.479239	0.0197831	24.2247	0	24.2247	0
ACTN1	benign_epithelium > benign_inflammation	-0.634582	0.0262132	-24.2085	0	24.2085	0
PPM1G	benign_fat > benign_muscularis	-0.243783	0.0100754	-24.1959	0	24.1959	0
ACTN1	benign_epithelium > benign_submucosa	-0.410395	0.0169673	-24.1874	0	24.1874	0
NNMT	benign_inflammation > cancer_cancer	0.632145	0.026138	24.1849	0	24.1849	0
NR1I2	benign_epithelium > benign_serosa	0.841157	0.0347847	24.1818	0	24.1818	0
TIMP2	benign_epithelium > benign_serosa	-1.38928	0.0574532	-24.181	0	24.181	0
TMC4	benign_epithelium > benign_serosa	0.87466	0.036173	24.1799	0	24.1799	0
ASF1B	benign_serosa > cancer_cancer	-0.963798	0.0398631	-24.1777	0	24.1777	0
NANS	benign_epithelium > cancer_cancer	0.271372	0.0112263	24.1729	0	24.1729	0
ENTPD6	benign_serosa > cancer_cancer	-1.21695	0.0503467	-24.1714	0	24.1714	0
LGALS3	benign_fat > benign_submucosa	-0.435876	0.0180332	-24.1708	0	24.1708	0
TK1	benign_inflammation > cancer_cancer	-0.409864	0.0169595	-24.1672	0	24.1672	0
CD9	benign_submucosa > inter	-0.417749	0.0172864	-24.1664	0	24.1664	0
ARHGAP8	benign_muscularis > inter	-0.232682	0.00962983	-24.1626	0	24.1626	0
SPINT2	benign_inflammation > benign_submucosa	0.730373	0.030229	24.1613	0	24.1613	0
SPON2	benign_inflammation > inter	-0.660007	0.0273183	-24.1598	0	24.1598	0
CCT3	benign_inflammation > benign_submucosa	0.571517	0.0236582	24.1573	0	24.1573	0
KIF2C	benign_inflammation > benign_muscularis	0.332176	0.0137507	24.157	0	24.157	0
EPS8L3	benign_fat > inter	-0.271724	0.0112484	-24.1567	0	24.1567	0
NME2	benign_inflammation > cancer_cancer	-0.610016	0.0252559	-24.1535	0	24.1535	0
RAB5IF	benign_inflammation > cancer_cancer	-0.541188	0.0224086	-24.1509	0	24.1509	0
PCBD1	benign_muscularis > benign_stroma	0.303898	0.0125842	24.1492	0	24.1492	0
ZWINT	benign_inflammation > benign_muscularis	0.450204	0.0186449	24.1462	0	24.1462	0
DSTN	benign_stroma > benign_submucosa	0.423652	0.0175467	24.1443	0	24.1443	0
FBXO32	benign_inflammation > inter	-0.612395	0.0253647	-24.1436	0	24.1436	0
TPX2	benign_inflammation > inter	0.50742	0.0210188	24.1412	0	24.1412	0
WNK2	benign_inflammation > benign_muscularis	-0.527979	0.0218737	-24.1377	0	24.1377	0
COL14A1	benign_muscularis > inter	0.32642	0.0135241	24.1361	0	24.1361	0
SPON2	benign_muscularis > cancer_cancer	-0.228071	0.0094519	-24.1296	0	24.1296	0
CKB	benign_muscularis > benign_serosa	1.45566	0.0603381	24.125	0	24.125	0
TESC	benign_serosa > cancer_cancer	-1.16895	0.0484649	-24.1196	0	24.1196	0
COL6A2	benign_muscularis > benign_stroma	0.338182	0.0140224	24.1172	0	24.1172	0
SFRP4	benign_muscularis > cancer_cancer	-0.222602	0.00923065	-24.1155	0	24.1155	0
WDR34	benign_serosa > cancer_cancer	-1.01983	0.0423051	-24.1066	0	24.1066	0
PRELP	benign_epithelium > benign_serosa	-1.13677	0.0471615	-24.1039	0	24.1039	0
PLTP	benign_fat > inter	0.33974	0.0140957	24.1023	0	24.1023	0
SLC2A1	benign_serosa > cancer_cancer	-1.30601	0.054189	-24.1011	0	24.1011	0
ZNF703	benign_fat > benign_stroma	-0.319648	0.0132631	-24.1005	0	24.1005	0
PDK4	benign_fat > benign_inflammation	0.619141	0.0256954	24.0954	0	24.0954	0
GCHFR	benign_epithelium > benign_stroma	0.318172	0.0132071	24.091	0	24.091	0
ATP5MC3	benign_fat > inter	-0.268206	0.011133	-24.091	0	24.091	0
TXNIP	benign_fat > benign_muscularis	-0.28243	0.0117246	-24.0888	0	24.0888	0
DLGAP5	benign_inflammation > benign_muscularis	0.329409	0.0136752	24.088	0	24.088	0
COL6A2	benign_inflammation > benign_stroma	-0.667045	0.0277004	-24.0807	0	24.0807	0
EFEMP1	benign_inflammation > benign_stroma	-0.627219	0.0260504	-24.0771	0	24.0771	0
NHP2	benign_fat > benign_stroma	-0.308395	0.0128089	-24.0766	0	24.0766	0
GPRC5A	benign_muscularis > benign_stroma	-0.330977	0.0137469	-24.0764	0	24.0764	0
CTHRC1	benign_epithelium > benign_serosa	-1.49546	0.062131	-24.0694	0	24.0694	0
SMC2	benign_epithelium > benign_fat	0.274226	0.0113932	24.0692	0	24.0692	0
PLEK2	benign_epithelium > benign_submucosa	0.280784	0.0116657	24.0692	0	24.0692	0
RGMA	benign_submucosa > inter	-0.312116	0.0129687	-24.0669	0	24.0669	0
IL1R1	benign_fat > benign_stroma	-0.320224	0.0133079	-24.0626	0	24.0626	0
ANO9	benign_epithelium > cancer_cancer	0.287401	0.0119443	24.0618	0	24.0618	0
H2AFZ	benign_inflammation > inter	0.486773	0.0202303	24.0616	0	24.0616	0
SMIM22	benign_serosa > cancer_cancer	-0.936495	0.038927	-24.0578	0	24.0578	0
KCNE3	benign_epithelium > benign_serosa	1.03545	0.0430453	24.0548	0	24.0548	0
FAM3B	benign_fat > inter	-0.21304	0.00885859	-24.049	0	24.049	0
FAT1	benign_epithelium > benign_stroma	0.387269	0.0161044	24.0474	0	24.0474	0
ZWINT	benign_inflammation > benign_submucosa	0.48784	0.0202867	24.0473	0	24.0473	0
C1QBP	benign_fat > benign_inflammation	-0.486452	0.0202305	-24.0455	0	24.0455	0
STXBP6	benign_epithelium > benign_inflammation	0.500094	0.0207987	24.0445	0	24.0445	0
PROX1	benign_fat > inter	-0.275341	0.011453	-24.0409	0	24.0409	0
SLC8A1	benign_fat > benign_stroma	-0.289487	0.0120415	-24.0408	0	24.0408	0
ODC1	benign_fat > inter	-0.255103	0.0106125	-24.0379	0	24.0379	0
DPYSL3	benign_epithelium > benign_serosa	-1.33321	0.0554631	-24.0378	0	24.0378	0
HMGCS2	benign_inflammation > cancer_cancer	-0.448853	0.0186749	-24.0351	0	24.0351	0
MMP2	benign_stroma > inter	0.408676	0.0170039	24.0342	0	24.0342	0
ZG16B	benign_epithelium > cancer_cancer	-0.21765	0.00905909	-24.0255	0	24.0255	0
RAB5IF	benign_inflammation > benign_stroma	0.571172	0.0237741	24.025	0	24.025	0
TRIM2	benign_serosa > cancer_cancer	-1.2053	0.0501821	-24.0186	0	24.0186	0
CHCHD2	benign_serosa > cancer_cancer	-1.31082	0.0545822	-24.0156	0	24.0156	0
PPP1R14D	benign_epithelium > benign_serosa	0.740582	0.0308376	24.0155	0	24.0155	0
LRATD2	benign_epithelium > benign_fat	0.298499	0.0124301	24.0141	0	24.0141	0
ATIC	benign_epithelium > benign_inflammation	-0.589674	0.0245579	-24.0116	0	24.0116	0
SLC2A1	benign_epithelium > benign_inflammation	-0.654079	0.0272434	-24.0087	0	24.0087	0
TMEM141	benign_serosa > cancer_cancer	-1.22758	0.0511312	-24.0084	0	24.0084	0
FBLN1	benign_fat > benign_inflammation	0.661698	0.0275685	24.002	0	24.002	0
DEGS2	benign_serosa > cancer_cancer	-0.857743	0.035738	-24.0009	0	24.0009	0
AHCY	benign_epithelium > benign_submucosa	0.408867	0.0170372	23.9984	0	23.9984	0
TROAP	benign_fat > benign_inflammation	-0.367353	0.0153087	-23.9964	0	23.9964	0
GSTP1	benign_inflammation > cancer_cancer	-0.601879	0.0250849	-23.9937	0	23.9937	0
DCN	benign_muscularis > benign_stroma	-0.365452	0.0152316	-23.9929	0	23.9929	0
AKAP1	benign_fat > benign_inflammation	-0.61615	0.025682	-23.9916	0	23.9916	0
NME2	benign_inflammation > benign_submucosa	0.685203	0.028561	23.9909	0	23.9909	0
COA3	benign_inflammation > benign_submucosa	0.594645	0.0247868	23.9903	0	23.9903	0
PARD6B	benign_epithelium > benign_stroma	0.26291	0.0109597	23.9889	0	23.9889	0
CLIC4	benign_epithelium > benign_serosa	-1.28675	0.0536435	-23.9872	0	23.9872	0
HOXB9	benign_serosa > cancer_cancer	-1.00162	0.0417583	-23.986	0	23.986	0
PLTP	benign_epithelium > cancer_cancer	-0.348883	0.0145458	-23.9852	0	23.9852	0
MMP11	benign_fat > inter	-0.297505	0.0124071	-23.9786	0	23.9786	0
SCD	benign_fat > benign_inflammation	0.650268	0.0271196	23.9778	0	23.9778	0
SLC39A4	benign_epithelium > inter	0.228668	0.00954414	23.959	0	23.959	0
UQCRC1	benign_submucosa > inter	-0.388781	0.0162274	-23.9583	0	23.9583	0
DCTPP1	benign_fat > inter	-0.268955	0.0112263	-23.9576	0	23.9576	0
ADGRG1	benign_serosa > cancer_cancer	-1.19872	0.0500503	-23.9502	0	23.9502	0
SCD	benign_fat > cancer_cancer	-0.257533	0.0107535	-23.9488	0	23.9488	0
PSMA2	benign_fat > benign_muscularis	-0.230868	0.00964033	-23.9481	0	23.9481	0
ANGPTL2	benign_fat > inter	-0.300883	0.0125648	-23.9465	0	23.9465	0
ZNF664	benign_fat > benign_stroma	-0.299453	0.0125063	-23.9442	0	23.9442	0
ABCC3	benign_inflammation > benign_submucosa	0.543987	0.0227206	23.9425	0	23.9425	0
SORBS1	benign_stroma > benign_submucosa	0.409841	0.0171192	23.9404	0	23.9404	0
LMNB2	benign_inflammation > cancer_cancer	-0.521346	0.0217774	-23.9397	0	23.9397	0
TFRC	benign_inflammation > benign_stroma	0.633198	0.0264542	23.9356	0	23.9356	0
FLNA	benign_muscularis > benign_serosa	1.40025	0.058502	23.9351	0	23.9351	0
DUSP1	benign_serosa > cancer_cancer	1.40694	0.0587815	23.935	0	23.935	0
WDR34	benign_inflammation > benign_submucosa	0.515157	0.0215251	23.9329	0	23.9329	0
ANXA4	benign_epithelium > benign_serosa	1.34369	0.056145	23.9325	0	23.9325	0
CHAF1A	benign_fat > benign_inflammation	-0.365433	0.01527	-23.9314	0	23.9314	0
CDK1	benign_serosa > cancer_cancer	-0.901425	0.0376688	-23.9303	0	23.9303	0
LMNB1	benign_fat > inter	-0.267531	0.011181	-23.9273	0	23.9273	0
MMP14	benign_epithelium > benign_fat	-0.406126	0.0169853	-23.9104	0	23.9104	0
ZWINT	benign_epithelium > benign_muscularis	0.266594	0.0111497	23.9104	0	23.9104	0
TYMS	benign_serosa > cancer_cancer	-1.03128	0.0431334	-23.909	0	23.909	0
ANXA6	benign_inflammation > benign_serosa	1.35302	0.0565919	23.9083	0	23.9083	0
LMNB1	benign_serosa > cancer_cancer	-1.08982	0.0455943	-23.9026	0	23.9026	0
MTHFD2	benign_inflammation > inter	0.551055	0.023056	23.9008	0	23.9008	0
MTHFD2	benign_muscularis > inter	-0.265307	0.0111028	-23.8955	0	23.8955	0
HIST1H1B	benign_serosa > cancer_cancer	-1.36923	0.0573094	-23.892	0	23.892	0
TMEM63A	benign_epithelium > cancer_cancer	-0.324699	0.013592	-23.889	0	23.889	0
SH3RF2	benign_fat > inter	-0.248319	0.0103969	-23.8838	0	23.8838	0
NCAPH	benign_fat > benign_inflammation	-0.298752	0.0125108	-23.8796	0	23.8796	0
CKS2	benign_inflammation > benign_stroma	0.359614	0.0150595	23.8796	0	23.8796	0
CDT1	benign_inflammation > cancer_cancer	-0.370647	0.0155218	-23.8792	0	23.8792	0
SRGN	benign_epithelium > benign_submucosa	-0.460565	0.0192878	-23.8785	0	23.8785	0
NDUFAB1	benign_muscularis > benign_submucosa	0.343657	0.0143945	23.8743	0	23.8743	0
COL1A1	benign_inflammation > benign_muscularis	-0.706341	0.0295866	-23.8737	0	23.8737	0
VDAC1	benign_fat > benign_inflammation	-0.527989	0.0221213	-23.8679	0	23.8679	0
EIF6	benign_submucosa > inter	-0.385016	0.016133	-23.865	0	23.865	0
FGFR4	benign_epithelium > benign_stroma	0.266411	0.011165	23.8613	0	23.8613	0
IYD	benign_inflammation > cancer_cancer	-0.358911	0.015046	-23.8542	0	23.8542	0
SLC27A2	benign_epithelium > benign_serosa	0.736383	0.0308702	23.8542	0	23.8542	0
MAP3K20	benign_stroma > inter	-0.317961	0.0133303	-23.8524	0	23.8524	0
SIAE	benign_inflammation > cancer_cancer	-0.481585	0.0201924	-23.8499	0	23.8499	0
CEBPD	benign_epithelium > inter	-0.381617	0.0160011	-23.8494	0	23.8494	0
ATP2C2	benign_muscularis > inter	-0.25339	0.0106263	-23.8455	0	23.8455	0
MCAM	benign_epithelium > benign_inflammation	-0.661161	0.0277278	-23.8447	0	23.8447	0
ALYREF	benign_inflammation > benign_submucosa	0.449681	0.0188597	23.8435	0	23.8435	0
CAPN5	benign_serosa > cancer_cancer	-1.0649	0.0446623	-23.8434	0	23.8434	0
PKM	benign_inflammation > inter	0.607939	0.0254998	23.841	0	23.841	0
GSDMB	benign_inflammation > benign_serosa	1.16957	0.0490573	23.8409	0	23.8409	0
DACH1	benign_epithelium > benign_muscularis	0.286528	0.0120194	23.8389	0	23.8389	0
TMC4	benign_epithelium > cancer_cancer	0.212063	0.00889828	23.8319	0	23.8319	0
DTYMK	benign_inflammation > benign_submucosa	0.444962	0.018671	23.8317	0	23.8317	0
EHBP1L1	benign_submucosa > inter	-0.373773	0.0156846	-23.8306	0	23.8306	0
TOP2A	benign_fat > inter	-0.279431	0.0117272	-23.8275	0	23.8275	0
COL1A1	benign_inflammation > cancer_cancer	-0.678256	0.0284667	-23.8263	0	23.8263	0
TSC22D3	benign_fat > cancer_cancer	0.255064	0.0107065	23.8234	0	23.8234	0
AHNAK	benign_fat > benign_inflammation	-0.556102	0.0233436	-23.8225	0	23.8225	0
ECT2	benign_serosa > cancer_cancer	-1.03943	0.0436352	-23.8208	0	23.8208	0
IL1R1	benign_epithelium > benign_serosa	-1.31921	0.0553921	-23.8159	0	23.8159	0
CRB3	benign_epithelium > benign_serosa	0.939313	0.0394481	23.8114	0	23.8114	0
COL16A1	benign_epithelium > benign_fat	-0.386635	0.0162398	-23.8078	0	23.8078	0
TSPO	benign_fat > inter	-0.308534	0.0129618	-23.8034	0	23.8034	0
SERINC5	benign_inflammation > inter	0.535269	0.022488	23.8024	0	23.8024	0
LRPPRC	benign_fat > benign_stroma	-0.314778	0.0132266	-23.7989	0	23.7989	0
GOLM1	benign_fat > benign_submucosa	-0.390008	0.0163913	-23.7935	0	23.7935	0
PTGDS	benign_muscularis > benign_serosa	-1.42915	0.0600671	-23.7925	0	23.7925	0
PAFAH1B3	benign_fat > benign_inflammation	-0.473171	0.0198887	-23.7909	0	23.7909	0
C1R	benign_inflammation > cancer_cancer	0.628466	0.0264163	23.7908	0	23.7908	0
SMTN	benign_muscularis > benign_serosa	1.30996	0.0550636	23.7899	0	23.7899	0
VEGFA	benign_muscularis > benign_stroma	-0.320084	0.0134559	-23.7877	0	23.7877	0
FANCA	benign_fat > benign_inflammation	-0.38049	0.0160001	-23.7806	0	23.7806	0
MECOM	benign_epithelium > benign_serosa	1.0612	0.0446276	23.779	0	23.779	0
PCNA	benign_epithelium > benign_fat	0.285418	0.0120035	23.7779	0	23.7779	0
JPT1	benign_serosa > cancer_cancer	-0.979345	0.0411879	-23.7775	0	23.7775	0
SLC1A5	benign_serosa > cancer_cancer	-1.22899	0.0516916	-23.7755	0	23.7755	0
STOML2	benign_fat > benign_muscularis	-0.263719	0.0110988	-23.7609	0	23.7609	0
SNRPB	benign_epithelium > benign_inflammation	-0.637598	0.0268348	-23.7601	0	23.7601	0
CDC20	benign_inflammation > benign_stroma	0.354017	0.0149016	23.757	0	23.757	0
ODC1	benign_epithelium > benign_submucosa	0.334479	0.0140834	23.75	0	23.75	0
CCN1	benign_fat > benign_stroma	-0.375597	0.0158168	-23.7467	0	23.7467	0
MYO5C	benign_epithelium > benign_inflammation	0.426254	0.017951	23.7454	0	23.7454	0
RPN2	benign_fat > benign_stroma	-0.290645	0.0122476	-23.7308	0	23.7308	0
ZFP36L1	benign_inflammation > inter	0.576733	0.0243089	23.7251	0	23.7251	0
ASCL2	benign_muscularis > inter	-0.258202	0.0108833	-23.7245	0	23.7245	0
KIF2C	benign_inflammation > benign_stroma	0.332999	0.0140364	23.7239	0	23.7239	0
FBLN2	cancer_cancer > inter	-0.235849	0.00994165	-23.7234	0	23.7234	0
HELLS	benign_fat > inter	-0.272647	0.0114933	-23.7222	0	23.7222	0
LGALS1	benign_stroma > cancer_cancer	0.271487	0.0114448	23.7214	0	23.7214	0
TOP2A	benign_epithelium > benign_fat	0.340734	0.0143675	23.7155	0	23.7155	0
PKM	benign_epithelium > benign_inflammation	-0.634979	0.0267771	-23.7135	0	23.7135	0
TGFB1I1	benign_epithelium > benign_submucosa	-0.354759	0.014962	-23.7106	0	23.7106	0
ANXA2	benign_fat > inter	-0.322916	0.0136204	-23.7083	0	23.7083	0
GGCT	benign_inflammation > cancer_cancer	-0.495528	0.0209084	-23.7	0	23.7	0
DES	benign_inflammation > benign_submucosa	-0.940809	0.0396991	-23.6985	0	23.6985	0
ATP1A1	benign_fat > inter	-0.295691	0.0124783	-23.6964	0	23.6964	0
PDLIM3	benign_fat > benign_submucosa	-0.349375	0.0147439	-23.6962	0	23.6962	0
NDC1	benign_inflammation > inter	0.427159	0.0180273	23.6951	0	23.6951	0
ECHS1	benign_submucosa > inter	-0.386085	0.0162944	-23.6944	0	23.6944	0
SLC37A1	benign_fat > benign_inflammation	-0.44961	0.0189772	-23.6922	0	23.6922	0
ICA1	benign_serosa > cancer_cancer	-1.1279	0.0476167	-23.6871	0	23.6871	0
CDCP1	benign_epithelium > benign_serosa	0.914907	0.0386296	23.6841	0	23.6841	0
ATP10B	benign_serosa > cancer_cancer	-0.967358	0.0408463	-23.6829	0	23.6829	0
PODXL2	benign_fat > inter	-0.208176	0.00879146	-23.6793	0	23.6793	0
FBL	benign_fat > benign_stroma	-0.286799	0.0121122	-23.6785	0	23.6785	0
UQCRC1	benign_epithelium > benign_serosa	1.30194	0.0549964	23.6732	0	23.6732	0
ANO9	benign_serosa > cancer_cancer	-1.11728	0.0471965	-23.6729	0	23.6729	0
SGPP2	benign_serosa > cancer_cancer	-0.82102	0.0346828	-23.6723	0	23.6723	0
PALLD	benign_muscularis > benign_serosa	1.30445	0.0551127	23.6688	0	23.6688	0
TRIB3	benign_serosa > cancer_cancer	-0.931658	0.0393626	-23.6686	0	23.6686	0
CTNND1	benign_fat > benign_inflammation	-0.595757	0.025175	-23.6647	0	23.6647	0
MYLK	benign_epithelium > benign_submucosa	-0.494396	0.0208931	-23.6631	0	23.6631	0
OCIAD2	benign_epithelium > inter	0.342474	0.0144754	23.659	0	23.659	0
CXCR4	benign_fat > inter	-0.331332	0.0140053	-23.6577	0	23.6577	0
RRM1	benign_epithelium > benign_fat	0.310284	0.0131158	23.6572	0	23.6572	0
PDZK1IP1	benign_epithelium > cancer_cancer	-0.26779	0.0113204	-23.6556	0	23.6556	0
GPRC5A	benign_muscularis > inter	-0.310216	0.013116	-23.6517	0	23.6517	0
REPIN1	benign_epithelium > inter	0.318986	0.0134922	23.6422	0	23.6422	0
AURKB	benign_epithelium > benign_inflammation	-0.416833	0.0176329	-23.6395	0	23.6395	0
TUBA1C	benign_fat > inter	-0.262026	0.0110847	-23.6386	0	23.6386	0
LRP1	benign_muscularis > benign_stroma	-0.308182	0.0130377	-23.6378	0	23.6378	0
SLC37A1	benign_inflammation > benign_muscularis	0.446418	0.0188863	23.6371	0	23.6371	0
CDX1	benign_fat > benign_stroma	-0.269447	0.0114004	-23.6348	0	23.6348	0
ADGRG1	benign_epithelium > inter	0.355043	0.015025	23.6301	0	23.6301	0
EXOSC5	benign_inflammation > benign_submucosa	0.419829	0.0177667	23.6301	0	23.6301	0
ACTB	benign_epithelium > benign_stroma	-0.315445	0.0133544	-23.6211	0	23.6211	0
BGN	benign_stroma > benign_submucosa	0.467974	0.019815	23.6172	0	23.6172	0
FAM83B	benign_epithelium > benign_inflammation	0.385094	0.016307	23.6153	0	23.6153	0
EFEMP1	benign_epithelium > cancer_cancer	-0.326111	0.0138097	-23.6147	0	23.6147	0
ANXA2	benign_epithelium > inter	0.39369	0.0166731	23.6123	0	23.6123	0
COX6A1	benign_inflammation > benign_stroma	0.588953	0.0249444	23.6106	0	23.6106	0
AKAP12	benign_inflammation > inter	-0.632183	0.0267755	-23.6105	0	23.6105	0
PRR15	benign_fat > inter	-0.228796	0.00969216	-23.6063	0	23.6063	0
CTSK	benign_epithelium > benign_inflammation	-0.666286	0.0282264	-23.6051	0	23.6051	0
JPT1	benign_fat > inter	-0.238392	0.0100993	-23.6047	0	23.6047	0
GPR160	benign_inflammation > benign_submucosa	0.502989	0.0213092	23.6043	0	23.6043	0
PDGFRB	benign_submucosa > inter	0.398244	0.0168734	23.602	0	23.602	0
HSPD1	benign_epithelium > benign_fat	0.393764	0.0166851	23.5998	0	23.5998	0
PGAM5	benign_fat > benign_muscularis	-0.231457	0.00980905	-23.5963	0	23.5963	0
ANXA3	benign_muscularis > benign_stroma	0.251909	0.0106765	23.5948	0	23.5948	0
TMPRSS4	benign_muscularis > inter	-0.257996	0.0109353	-23.5929	0	23.5929	0
TAGLN	benign_submucosa > cancer_cancer	0.419426	0.0177834	23.5852	0	23.5852	0
FANCA	benign_inflammation > benign_muscularis	0.375537	0.0159235	23.5839	0	23.5839	0
RPN2	benign_inflammation > benign_submucosa	0.594711	0.0252186	23.5822	0	23.5822	0
CLDN12	benign_epithelium > benign_stroma	0.324698	0.0137693	23.5813	0	23.5813	0
ECHS1	benign_serosa > cancer_cancer	-1.26598	0.053687	-23.5807	0	23.5807	0
COMP	benign_epithelium > benign_muscularis	-0.382203	0.0162089	-23.5798	0	23.5798	0
RASEF	benign_serosa > cancer_cancer	-0.886657	0.0376064	-23.5773	0	23.5773	0
POLD2	benign_inflammation > cancer_cancer	-0.506196	0.0214701	-23.5768	0	23.5768	0
RAB17	benign_epithelium > benign_serosa	0.890307	0.0377672	23.5736	0	23.5736	0
BDH1	benign_fat > benign_inflammation	-0.47084	0.0199737	-23.573	0	23.573	0
TRABD2A	benign_muscularis > inter	-0.222789	0.0094521	-23.5703	0	23.5703	0
CD74	benign_submucosa > cancer_cancer	0.33931	0.0143959	23.5699	0	23.5699	0
CTSB	benign_fat > benign_inflammation	-0.567585	0.0240838	-23.5671	0	23.5671	0
ASPN	benign_muscularis > benign_stroma	0.269796	0.0114491	23.5649	0	23.5649	0
CSRP1	benign_submucosa > cancer_cancer	-0.347705	0.0147569	-23.5622	0	23.5622	0
WNK2	benign_epithelium > benign_serosa	1.13356	0.0481106	23.5615	0	23.5615	0
COL6A1	benign_fat > benign_submucosa	-0.412163	0.0174935	-23.5609	0	23.5609	0
GOLM1	benign_fat > inter	-0.309583	0.0131398	-23.5606	0	23.5606	0
QKI	cancer_cancer > inter	-0.23191	0.00984464	-23.557	0	23.557	0
MFAP4	benign_serosa > cancer_cancer	1.21489	0.0515728	23.5569	0	23.5569	0
ANXA3	benign_serosa > cancer_cancer	-1.0407	0.0441828	-23.5544	0	23.5544	0
SLC25A39	benign_submucosa > inter	-0.380704	0.0161675	-23.5475	0	23.5475	0
ANGPTL2	benign_submucosa > inter	0.366153	0.0155512	23.5451	0	23.5451	0
JPT1	benign_inflammation > benign_muscularis	0.453443	0.0192606	23.5425	0	23.5425	0
SERPINB1	benign_submucosa > inter	-0.39934	0.0169632	-23.5416	0	23.5416	0
CERS6	benign_epithelium > cancer_cancer	-0.27497	0.0116814	-23.5392	0	23.5392	0
ACTA2	benign_fat > cancer_cancer	-0.287623	0.0122196	-23.5378	0	23.5378	0
CCDC80	benign_fat > benign_inflammation	0.65077	0.0276492	23.5367	0	23.5367	0
SH3YL1	benign_inflammation > benign_submucosa	0.511515	0.0217352	23.5339	0	23.5339	0
LGALS4	benign_fat > benign_stroma	-0.377115	0.0160246	-23.5335	0	23.5335	0
PCYT2	benign_epithelium > benign_stroma	0.275912	0.0117251	23.5317	0	23.5317	0
NUSAP1	benign_epithelium > benign_fat	0.283914	0.0120663	23.5296	0	23.5296	0
PTBP3	benign_fat > benign_stroma	-0.307494	0.0130696	-23.5274	0	23.5274	0
IFI27	benign_muscularis > benign_stroma	-0.334061	0.014199	-23.5272	0	23.5272	0
NR2F6	benign_fat > benign_muscularis	-0.236416	0.0100508	-23.5222	0	23.5222	0
DTYMK	benign_inflammation > benign_stroma	0.41203	0.0175168	23.522	0	23.522	0
RNF43	benign_stroma > inter	-0.293336	0.0124725	-23.5187	0	23.5187	0
ABCC3	benign_inflammation > cancer_cancer	-0.472483	0.0200913	-23.5168	0	23.5168	0
C11orf96	benign_submucosa > inter	0.4314	0.0183459	23.5148	0	23.5148	0
HSPE1	benign_epithelium > benign_muscularis	0.346447	0.0147332	23.5147	0	23.5147	0
PLEKHO1	benign_epithelium > benign_stroma	-0.397538	0.0169078	-23.5121	0	23.5121	0
C1QC	benign_epithelium > benign_submucosa	-0.438461	0.018653	-23.5061	0	23.5061	0
TRABD2A	benign_inflammation > inter	0.461337	0.0196277	23.5044	0	23.5044	0
UCK2	benign_fat > benign_inflammation	-0.469566	0.0199791	-23.5029	0	23.5029	0
SNRPB	benign_epithelium > benign_stroma	0.393204	0.0167302	23.5026	0	23.5026	0
ANXA2	benign_epithelium > benign_submucosa	0.424697	0.0180734	23.4985	0	23.4985	0
HNRNPF	benign_epithelium > benign_inflammation	-0.636666	0.0271028	-23.4908	0	23.4908	0
FOXQ1	benign_stroma > benign_submucosa	0.327094	0.0139246	23.4903	0	23.4903	0
TGFBI	benign_muscularis > inter	-0.306761	0.0130605	-23.4876	0	23.4876	0
PPM1G	benign_inflammation > inter	0.497603	0.0211858	23.4875	0	23.4875	0
CENPU	benign_inflammation > benign_stroma	0.355837	0.0151534	23.4824	0	23.4824	0
TRIB3	benign_muscularis > inter	-0.213087	0.00907504	-23.4806	0	23.4806	0
NOP16	benign_inflammation > inter	0.553158	0.0235616	23.4771	0	23.4771	0
ASS1	benign_epithelium > benign_serosa	1.35063	0.0575328	23.4758	0	23.4758	0
TIMP2	benign_fat > inter	-0.321559	0.0136977	-23.4755	0	23.4755	0
HELLS	benign_inflammation > benign_serosa	1.2037	0.0512819	23.4723	0	23.4723	0
SMAGP	benign_serosa > cancer_cancer	-1.06481	0.0453656	-23.4717	0	23.4717	0
JPT2	benign_serosa > cancer_cancer	-1.0713	0.0456448	-23.4704	0	23.4704	0
CASK	benign_fat > benign_muscularis	-0.276491	0.0117862	-23.4589	0	23.4589	0
HTRA1	benign_stroma > inter	0.342701	0.0146102	23.4563	0	23.4563	0
HMMR	benign_epithelium > benign_fat	0.252155	0.0107519	23.4522	0	23.4522	0
MYBL2	benign_inflammation > benign_serosa	1.0458	0.0445957	23.4507	0	23.4507	0
ZWINT	benign_epithelium > benign_submucosa	0.304231	0.012974	23.4492	0	23.4492	0
MMP2	benign_serosa > cancer_cancer	1.53821	0.0656002	23.4482	0	23.4482	0
CCN1	benign_serosa > cancer_cancer	1.50047	0.0640036	23.4435	0	23.4435	0
GPRC5C	benign_epithelium > benign_inflammation	0.451882	0.0192785	23.4396	0	23.4396	0
PCNA	benign_fat > inter	-0.229641	0.00979776	-23.4382	0	23.4382	0
SNRPB	benign_fat > benign_stroma	-0.309144	0.0131903	-23.4372	0	23.4372	0
MAF	benign_submucosa > inter	0.396918	0.0169368	23.4353	0	23.4353	0
TK1	benign_fat > benign_inflammation	-0.415001	0.0177115	-23.4311	0	23.4311	0
RFC4	benign_epithelium > benign_inflammation	-0.397195	0.0169548	-23.4266	0	23.4266	0
SLC7A1	benign_inflammation > cancer_cancer	-0.461784	0.0197131	-23.4252	0	23.4252	0
COL1A2	benign_inflammation > benign_serosa	-1.55629	0.0664433	-23.4229	0	23.4229	0
PCNA	benign_serosa > cancer_cancer	-0.935862	0.0399562	-23.4222	0	23.4222	0
ATP5MC3	benign_inflammation > cancer_cancer	-0.478453	0.0204275	-23.422	0	23.422	0
C19orf33	benign_muscularis > inter	-0.288411	0.0123146	-23.4204	0	23.4204	0
SLC39A4	benign_epithelium > cancer_cancer	-0.188412	0.00804515	-23.4193	0	23.4193	0
KIAA1324	benign_muscularis > benign_stroma	-0.228645	0.00976376	-23.4177	0	23.4177	0
TPM1	benign_muscularis > benign_serosa	1.19024	0.0508332	23.4147	0	23.4147	0
CRB3	benign_serosa > cancer_cancer	-0.897975	0.0383521	-23.414	0	23.414	0
NUSAP1	benign_epithelium > benign_inflammation	-0.472685	0.0201907	-23.411	0	23.411	0
STARD10	benign_epithelium > cancer_cancer	0.327097	0.0139722	23.4106	0	23.4106	0
GOLM1	benign_fat > benign_stroma	-0.309953	0.013241	-23.4085	0	23.4085	0
STOML2	benign_epithelium > benign_stroma	0.357627	0.0152785	23.4072	0	23.4072	0
ZG16B	benign_epithelium > benign_stroma	0.26262	0.0112213	23.4038	0	23.4038	0
EEF1B2	benign_submucosa > inter	-0.393016	0.0167942	-23.4019	0	23.4019	0
SPC25	benign_fat > benign_inflammation	-0.356685	0.015246	-23.3953	0	23.3953	0
PECAM1	benign_submucosa > inter	0.41376	0.0176864	23.3942	0	23.3942	0
ATIC	benign_epithelium > benign_submucosa	0.371868	0.0158961	23.3937	0	23.3937	0
SATB2	benign_serosa > cancer_cancer	-1.0261	0.0438641	-23.3928	0	23.3928	0
DHCR7	benign_epithelium > benign_fat	0.249346	0.0106601	23.3906	0	23.3906	0
LGALS1	benign_muscularis > inter	0.302335	0.0129257	23.3903	0	23.3903	0
GINS1	benign_inflammation > cancer_cancer	-0.345676	0.0147792	-23.3894	0	23.3894	0
QKI	benign_fat > benign_stroma	-0.310571	0.0132784	-23.3892	0	23.3892	0
PDLIM3	benign_stroma > cancer_cancer	0.230109	0.00983873	23.3881	0	23.3881	0
MYL6	benign_fat > benign_submucosa	-0.331773	0.0141856	-23.3881	0	23.3881	0
CD46	benign_epithelium > benign_submucosa	0.418651	0.017901	23.387	0	23.387	0
ASPM	benign_inflammation > benign_stroma	0.370864	0.0158591	23.385	0	23.385	0
ST14	benign_inflammation > benign_muscularis	0.600914	0.0257013	23.3807	0	23.3807	0
NCAPD2	benign_fat > inter	-0.237662	0.0101666	-23.3768	0	23.3768	0
LRPPRC	benign_epithelium > inter	0.375561	0.016067	23.3747	0	23.3747	0
PLEKHA6	benign_serosa > cancer_cancer	-1.07705	0.0460778	-23.3745	0	23.3745	0
SULF1	benign_inflammation > benign_muscularis	-0.645424	0.0276155	-23.3718	0	23.3718	0
UQCRC1	benign_inflammation > cancer_cancer	-0.562224	0.0240569	-23.3706	0	23.3706	0
ASPM	benign_inflammation > benign_submucosa	0.395053	0.0169043	23.37	0	23.37	0
GRHL2	benign_muscularis > inter	-0.218466	0.00934921	-23.3673	0	23.3673	0
DHCR24	benign_epithelium > benign_serosa	1.10232	0.0471889	23.3597	0	23.3597	0
DDAH1	benign_serosa > cancer_cancer	-1.14313	0.0489385	-23.3586	0	23.3586	0
MIF	benign_muscularis > benign_submucosa	0.366803	0.0157042	23.357	0	23.357	0
CTBP2	benign_epithelium > benign_inflammation	0.603617	0.0258477	23.3528	0	23.3528	0
SERPINE1	benign_serosa > cancer_cancer	1.42217	0.0608995	23.3528	0	23.3528	0
AHCY	benign_fat > benign_muscularis	-0.278379	0.0119212	-23.3515	0	23.3515	0
PECAM1	benign_muscularis > benign_submucosa	-0.386755	0.0165623	-23.3515	0	23.3515	0
MACC1	benign_fat > inter	-0.268994	0.01152	-23.3502	0	23.3502	0
FAM111B	benign_epithelium > benign_inflammation	-0.382784	0.0163976	-23.3439	0	23.3439	0
PLXDC2	benign_fat > cancer_cancer	-0.238083	0.010199	-23.3437	0	23.3437	0
ATP2B4	benign_fat > benign_inflammation	-0.551826	0.0236425	-23.3405	0	23.3405	0
TMEM141	benign_epithelium > benign_serosa	1.22743	0.0525929	23.3384	0	23.3384	0
HSPB8	benign_epithelium > benign_serosa	-1.11555	0.0478024	-23.3368	0	23.3368	0
PAWR	benign_fat > benign_stroma	-0.265434	0.0113749	-23.3351	0	23.3351	0
MYO10	benign_fat > inter	-0.251572	0.0107849	-23.3263	0	23.3263	0
ARHGEF16	benign_serosa > cancer_cancer	-0.91099	0.0390728	-23.3152	0	23.3152	0
COL6A2	benign_serosa > cancer_cancer	1.35253	0.0580284	23.3081	0	23.3081	0
COL6A2	benign_inflammation > benign_submucosa	-0.688125	0.0295267	-23.3051	0	23.3051	0
IGFBP5	benign_inflammation > benign_submucosa	-0.750095	0.0321891	-23.3027	0	23.3027	0
COL11A1	benign_fat > benign_stroma	-0.278704	0.0119627	-23.2977	0	23.2977	0
CRACR2B	benign_serosa > cancer_cancer	-1.01141	0.0434208	-23.2931	0	23.2931	0
SULF1	benign_submucosa > cancer_cancer	-0.35475	0.0152306	-23.2919	0	23.2919	0
SGK2	benign_epithelium > benign_serosa	0.738478	0.031706	23.2914	0	23.2914	0
THBS1	benign_fat > benign_submucosa	-0.445309	0.0191191	-23.2913	0	23.2913	0
CDHR5	benign_fat > inter	-0.202431	0.0086915	-23.2907	0	23.2907	0
RCC1	benign_inflammation > benign_submucosa	0.415579	0.0178471	23.2856	0	23.2856	0
EZH2	benign_epithelium > benign_submucosa	0.300366	0.0128998	23.2846	0	23.2846	0
ACTN1	benign_inflammation > inter	-0.58118	0.0249629	-23.2818	0	23.2818	0
PPIF	benign_inflammation > benign_stroma	0.547842	0.0235343	23.2785	0	23.2785	0
PIGR	benign_inflammation > benign_muscularis	0.747172	0.0320981	23.2778	0	23.2778	0
BUB1	benign_inflammation > inter	0.346656	0.0148943	23.2744	0	23.2744	0
LIMS2	benign_fat > benign_submucosa	-0.383907	0.0164985	-23.2692	0	23.2692	0
HNF4G	benign_epithelium > benign_serosa	0.770564	0.0331224	23.2641	0	23.2641	0
TFCP2L1	benign_fat > inter	-0.19912	0.00855966	-23.2627	0	23.2627	0
OAS1	benign_inflammation > cancer_cancer	-0.493936	0.0212343	-23.2612	0	23.2612	0
VDAC1	benign_epithelium > benign_submucosa	0.35634	0.0153192	23.261	0	23.261	0
LGALS3	benign_muscularis > benign_stroma	-0.33129	0.0142444	-23.2575	0	23.2575	0
CXCR4	benign_epithelium > benign_fat	0.399065	0.0171586	23.2574	0	23.2574	0
HMGCS1	benign_fat > inter	-0.227341	0.0097763	-23.2543	0	23.2543	0
ELMO3	benign_epithelium > benign_serosa	0.897677	0.0386039	23.2535	0	23.2535	0
CMTM4	benign_fat > inter	-0.233099	0.0100256	-23.2503	0	23.2503	0
ATP5F1B	benign_inflammation > benign_stroma	0.575195	0.0247448	23.245	0	23.245	0
KANK2	benign_stroma > cancer_cancer	0.222312	0.00956424	23.244	0	23.244	0
AHCY	benign_fat > benign_stroma	-0.300723	0.0129379	-23.2435	0	23.2435	0
FEN1	benign_inflammation > benign_stroma	0.33997	0.0146289	23.2396	0	23.2396	0
RGMA	benign_epithelium > benign_stroma	-0.311219	0.0133936	-23.2363	0	23.2363	0
PRELP	benign_epithelium > cancer_cancer	-0.269595	0.0116029	-23.2352	0	23.2352	0
KLF2	benign_muscularis > benign_stroma	-0.320099	0.0137793	-23.2305	0	23.2305	0
SPR	benign_serosa > cancer_cancer	-0.959437	0.0413027	-23.2294	0	23.2294	0
NME1	benign_epithelium > benign_inflammation	-0.573251	0.0246793	-23.2281	0	23.2281	0
SDCBP2	benign_serosa > cancer_cancer	-0.919874	0.0396033	-23.2272	0	23.2272	0
ACSL5	benign_inflammation > inter	0.577513	0.0248639	23.227	0	23.227	0
RNF43	benign_epithelium > benign_muscularis	0.31256	0.0134572	23.2262	0	23.2262	0
ANKS4B	benign_epithelium > benign_serosa	0.725305	0.0312297	23.2248	0	23.2248	0
QKI	benign_inflammation > benign_stroma	0.595671	0.0256508	23.2223	0	23.2223	0
RPIA	benign_inflammation > inter	0.455514	0.0196167	23.2207	0	23.2207	0
IFI27	benign_fat > inter	-0.334595	0.0144099	-23.2198	0	23.2198	0
MDH2	benign_submucosa > inter	-0.347983	0.0149876	-23.2181	0	23.2181	0
TFRC	benign_fat > inter	-0.315502	0.0135905	-23.2149	0	23.2149	0
MFAP4	benign_epithelium > benign_serosa	-1.23148	0.0530471	-23.2149	0	23.2149	0
BDH1	benign_serosa > cancer_cancer	-0.98677	0.042508	-23.2137	0	23.2137	0
GFPT1	benign_serosa > cancer_cancer	-1.2028	0.0518149	-23.2134	0	23.2134	0
GRB7	benign_epithelium > benign_submucosa	0.246382	0.0106142	23.2124	0	23.2124	0
MCCC2	benign_inflammation > inter	0.494459	0.0213017	23.2121	0	23.2121	0
HOXB9	benign_submucosa > inter	-0.294192	0.0126747	-23.211	0	23.211	0
JPT2	benign_inflammation > cancer_cancer	-0.476669	0.020537	-23.2102	0	23.2102	0
C6orf132	benign_epithelium > cancer_cancer	-0.225371	0.00971075	-23.2084	0	23.2084	0
PARVA	benign_inflammation > inter	-0.560244	0.0241476	-23.2009	0	23.2009	0
MST1R	benign_serosa > cancer_cancer	-0.866885	0.037367	-23.1992	0	23.1992	0
PECAM1	benign_fat > benign_submucosa	-0.413451	0.0178258	-23.1939	0	23.1939	0
PDHA1	benign_submucosa > inter	-0.375585	0.0161936	-23.1935	0	23.1935	0
FOXM1	benign_fat > benign_inflammation	-0.416598	0.0179624	-23.1928	0	23.1928	0
TMEM63A	benign_serosa > cancer_cancer	-1.24577	0.0537147	-23.1924	0	23.1924	0
PRUNE2	benign_inflammation > inter	-0.568043	0.0245003	-23.1852	0	23.1852	0
FSTL1	benign_fat > cancer_cancer	0.251608	0.0108536	23.182	0	23.182	0
INHBA	benign_stroma > benign_submucosa	0.406376	0.0175313	23.1801	0	23.1801	0
BORA	benign_inflammation > benign_submucosa	0.417932	0.0180348	23.1736	0	23.1736	0
DSP	benign_fat > benign_inflammation	-0.594174	0.0256418	-23.1721	0	23.1721	0
HDHD3	benign_fat > benign_inflammation	-0.475115	0.0205151	-23.1593	0	23.1593	0
PROM1	benign_muscularis > inter	-0.243214	0.0105018	-23.1591	0	23.1591	0
HELLS	benign_serosa > cancer_cancer	-1.08528	0.0468674	-23.1564	0	23.1564	0
TMEM97	benign_submucosa > inter	-0.301172	0.0130092	-23.1508	0	23.1508	0
LRATD1	benign_epithelium > cancer_cancer	0.284743	0.0123019	23.1464	0	23.1464	0
TSPAN13	benign_muscularis > inter	-0.259224	0.0112002	-23.1446	0	23.1446	0
SET	benign_muscularis > benign_submucosa	0.340179	0.0147014	23.1393	0	23.1393	0
TSPAN3	benign_serosa > cancer_cancer	-1.28716	0.0556313	-23.1373	0	23.1373	0
CANT1	benign_serosa > cancer_cancer	-1.1634	0.0502835	-23.1368	0	23.1368	0
CDH11	benign_epithelium > benign_inflammation	-0.616255	0.0266365	-23.1357	0	23.1357	0
CLUH	benign_fat > benign_muscularis	-0.249303	0.0107761	-23.1348	0	23.1348	0
EIF3B	benign_muscularis > benign_submucosa	0.354255	0.0153199	23.1238	0	23.1238	0
PIGR	benign_inflammation > benign_submucosa	-0.80752	0.0349247	-23.1218	0	23.1218	0
RAB11FIP4	benign_inflammation > benign_serosa	1.01631	0.0439625	23.1176	0	23.1176	0
GMNN	benign_fat > inter	-0.226481	0.00979773	-23.1157	0	23.1157	0
DBI	benign_serosa > cancer_cancer	-1.1422	0.049413	-23.1153	0	23.1153	0
PKP3	benign_epithelium > benign_serosa	1.08252	0.0468364	23.1128	0	23.1128	0
STOML2	benign_inflammation > benign_stroma	0.537816	0.0232696	23.1124	0	23.1124	0
GEM	benign_submucosa > inter	-0.376653	0.0162974	-23.1111	0	23.1111	0
ATP5MF	benign_fat > benign_muscularis	-0.274273	0.0118679	-23.1104	0	23.1104	0
C1orf116	benign_serosa > cancer_cancer	-0.806702	0.0349102	-23.1079	0	23.1079	0
MLXIPL	benign_fat > benign_muscularis	0.199778	0.00864579	23.107	0	23.107	0
SRPK1	benign_fat > benign_muscularis	-0.272255	0.0117845	-23.1028	0	23.1028	0
STXBP6	benign_fat > benign_muscularis	-0.217624	0.00942021	-23.1019	0	23.1019	0
ZBTB16	benign_epithelium > cancer_cancer	0.292954	0.0126816	23.1007	0	23.1007	0
ELN	benign_epithelium > benign_inflammation	-0.658527	0.0285105	-23.0977	0	23.0977	0
EPHB2	benign_submucosa > inter	-0.320905	0.0138974	-23.091	0	23.091	0
GCHFR	benign_serosa > cancer_cancer	-0.972656	0.042133	-23.0854	0	23.0854	0
ZFP36L1	benign_fat > benign_submucosa	-0.358467	0.0155316	-23.0799	0	23.0799	0
CSRP1	benign_epithelium > benign_submucosa	-0.429703	0.0186183	-23.0796	0	23.0796	0
MPST	benign_epithelium > benign_serosa	1.20362	0.0521535	23.0783	0	23.0783	0
HNF1B	benign_epithelium > benign_serosa	0.740825	0.0321048	23.0752	0	23.0752	0
NEXN	benign_submucosa > inter	-0.31788	0.013776	-23.0749	0	23.0749	0
PCK2	benign_inflammation > benign_stroma	0.421749	0.0182794	23.0724	0	23.0724	0
SFRP4	benign_inflammation > benign_stroma	-0.613587	0.0265987	-23.0683	0	23.0683	0
EPHB3	benign_fat > inter	-0.27866	0.0120836	-23.0611	0	23.0611	0
KIF11	benign_epithelium > benign_inflammation	-0.381274	0.0165356	-23.0578	0	23.0578	0
CDH11	benign_muscularis > cancer_cancer	-0.202323	0.0087766	-23.0525	0	23.0525	0
PPDPF	benign_epithelium > cancer_cancer	-0.329529	0.0142949	-23.0523	0	23.0523	0
DTYMK	benign_inflammation > benign_muscularis	0.395576	0.0171601	23.0522	0	23.0522	0
ASL	benign_fat > inter	-0.254105	0.0110234	-23.0514	0	23.0514	0
PDIA6	benign_fat > benign_stroma	-0.290138	0.0125884	-23.0481	0	23.0481	0
TOM1L1	benign_serosa > cancer_cancer	-0.997963	0.0433008	-23.0472	0	23.0472	0
LRPPRC	benign_submucosa > inter	-0.374356	0.0162449	-23.0446	0	23.0446	0
ASF1B	benign_epithelium > benign_submucosa	0.298885	0.0129717	23.0413	0	23.0413	0
SRPK1	benign_inflammation > cancer_cancer	-0.536515	0.0232865	-23.0397	0	23.0397	0
SCNN1A	benign_serosa > cancer_cancer	-1.11695	0.0484839	-23.0375	0	23.0375	0
LRP4	benign_fat > benign_stroma	-0.237746	0.0103203	-23.0368	0	23.0368	0
ERO1A	benign_fat > benign_muscularis	-0.271787	0.011798	-23.0367	0	23.0367	0
ZNF664	benign_fat > inter	-0.285892	0.0124105	-23.0362	0	23.0362	0
NHP2	benign_epithelium > benign_fat	0.358587	0.015571	23.0291	0	23.0291	0
CD9	benign_serosa > cancer_cancer	-1.31155	0.0569536	-23.0284	0	23.0284	0
MYO1A	benign_fat > benign_muscularis	0.19522	0.00847742	23.0283	0	23.0283	0
FANCI	benign_serosa > cancer_cancer	-0.842534	0.0366028	-23.0183	0	23.0183	0
PRUNE2	benign_submucosa > cancer_cancer	-0.30379	0.0131989	-23.0163	0	23.0163	0
S100A6	benign_stroma > inter	-0.272233	0.0118287	-23.0145	0	23.0145	0
PLS1	benign_fat > inter	-0.266849	0.0115958	-23.0126	0	23.0126	0
LGALS3BP	benign_fat > benign_muscularis	-0.282778	0.0122885	-23.0116	0	23.0116	0
PRDX2	benign_submucosa > inter	-0.39164	0.0170202	-23.0102	0	23.0102	0
CSRP1	benign_inflammation > benign_stroma	-0.628451	0.0273123	-23.0098	0	23.0098	0
RFC4	benign_inflammation > inter	0.371426	0.0161462	23.0039	0	23.0039	0
COL16A1	benign_submucosa > cancer_cancer	0.320689	0.0139411	23.0031	0	23.0031	0
SFRP2	benign_inflammation > benign_serosa	-1.69	0.0734702	-23.0026	0	23.0026	0
STOML2	benign_serosa > cancer_cancer	-1.12125	0.0487478	-23.0011	0	23.0011	0
SPC24	benign_fat > benign_inflammation	-0.352924	0.0153444	-23.0002	0	23.0002	0
SPARCL1	benign_serosa > cancer_cancer	1.33163	0.0578986	22.9994	0	22.9994	0
RBM47	benign_inflammation > benign_muscularis	0.523913	0.0227818	22.997	0	22.997	0
LRATD1	benign_stroma > inter	-0.289751	0.0126	-22.9961	0	22.9961	0
ZFP36	benign_serosa > cancer_cancer	1.21156	0.0526875	22.9952	0	22.9952	0
WNK4	benign_epithelium > benign_serosa	0.861356	0.0374651	22.9909	0	22.9909	0
IDH1	benign_epithelium > inter	0.292545	0.0127267	22.9867	0	22.9867	0
LUM	benign_fat > benign_stroma	-0.356422	0.0155058	-22.9864	0	22.9864	0
RRP9	benign_fat > benign_inflammation	-0.3867	0.0168271	-22.9807	0	22.9807	0
THBS2	benign_fat > inter	-0.356414	0.01551	-22.9797	0	22.9797	0
OAS1	benign_fat > benign_inflammation	-0.509468	0.0221758	-22.974	0	22.974	0
JUP	benign_muscularis > inter	-0.285108	0.0124116	-22.971	0	22.971	0
ZNF664	benign_epithelium > benign_muscularis	0.325093	0.014153	22.9699	0	22.9699	0
ATAD5	benign_inflammation > inter	0.357779	0.0155764	22.9693	0	22.9693	0
CANT1	benign_fat > inter	-0.283213	0.0123305	-22.9685	0	22.9685	0
EIF6	benign_fat > benign_stroma	-0.301676	0.0131355	-22.9664	0	22.9664	0
COL5A1	benign_stroma > cancer_cancer	0.285957	0.0124528	22.9633	0	22.9633	0
GINS2	benign_fat > benign_inflammation	-0.358528	0.0156132	-22.9631	0	22.9631	0
GSDMB	benign_fat > inter	-0.252476	0.0109951	-22.9627	0	22.9627	0
NOP16	benign_fat > inter	-0.277103	0.0120679	-22.9619	0	22.9619	0
SPINK1	benign_fat > benign_stroma	-0.272216	0.0118555	-22.9611	0	22.9611	0
EPS8L2	benign_epithelium > cancer_cancer	0.287035	0.0125036	22.9562	0	22.9562	0
HELLS	benign_epithelium > benign_fat	0.323095	0.0140813	22.9449	0	22.9449	0
KIF2C	benign_inflammation > benign_submucosa	0.343289	0.0149615	22.9448	0	22.9448	0
MYO7B	benign_inflammation > cancer_cancer	-0.453766	0.0197766	-22.9445	0	22.9445	0
SFRP4	benign_muscularis > benign_serosa	-1.28506	0.0560159	-22.941	0	22.941	0
MND1	benign_fat > benign_inflammation	-0.302751	0.0131994	-22.9367	0	22.9367	0
TKT	benign_fat > inter	-0.278552	0.0121449	-22.9357	0	22.9357	0
PLEKHG6	benign_muscularis > inter	-0.232153	0.010124	-22.931	0	22.931	0
PLXDC2	benign_muscularis > benign_stroma	-0.303295	0.0132285	-22.9273	0	22.9273	0
SFRP2	benign_epithelium > benign_inflammation	-0.77389	0.0337575	-22.925	0	22.925	0
ADAM33	benign_fat > cancer_cancer	0.197914	0.00863423	22.9221	0	22.9221	0
COL3A1	benign_fat > benign_muscularis	0.301034	0.0131339	22.9204	0	22.9204	0
DKC1	benign_inflammation > inter	0.521571	0.0227583	22.9179	0	22.9179	0
AHCY	benign_inflammation > benign_submucosa	0.610477	0.0266398	22.9159	0	22.9159	0
KANK2	benign_submucosa > inter	-0.325852	0.0142206	-22.9141	0	22.9141	0
FXYD3	benign_muscularis > benign_submucosa	-0.420541	0.0183529	-22.9141	0	22.9141	0
SLC12A2	benign_submucosa > inter	-0.424386	0.0185214	-22.9133	0	22.9133	0
ARL6IP1	benign_inflammation > benign_submucosa	0.486298	0.0212304	22.9057	0	22.9057	0
CAVIN1	benign_epithelium > benign_serosa	-1.24378	0.0543123	-22.9005	0	22.9005	0
SRGN	benign_muscularis > benign_stroma	-0.327991	0.0143235	-22.8988	0	22.8988	0
NDUFAB1	benign_inflammation > benign_stroma	0.553611	0.0241767	22.8985	0	22.8985	0
RHOB	benign_epithelium > benign_serosa	-1.22053	0.053304	-22.8975	0	22.8975	0
EZR	benign_submucosa > inter	-0.386764	0.0168944	-22.893	0	22.893	0
ELN	benign_inflammation > benign_submucosa	-0.66057	0.0288556	-22.8923	0	22.8923	0
MCM8	benign_fat > inter	-0.200096	0.0087412	-22.8912	0	22.8912	0
NDUFAB1	benign_serosa > cancer_cancer	-1.15898	0.050648	-22.8831	0	22.8831	0
GNPNAT1	benign_serosa > cancer_cancer	-0.846085	0.0369754	-22.8824	0	22.8824	0
A2M	benign_inflammation > benign_muscularis	-0.635927	0.0277929	-22.8809	0	22.8809	0
MDH2	benign_epithelium > benign_stroma	0.354115	0.0154777	22.8791	0	22.8791	0
BORA	benign_epithelium > benign_stroma	0.254169	0.0111093	22.879	0	22.879	0
JCHAIN	benign_stroma > benign_submucosa	-0.495375	0.021656	-22.8747	0	22.8747	0
SATB2	benign_muscularis > inter	-0.231318	0.0101134	-22.8725	0	22.8725	0
MLEC	benign_fat > benign_stroma	-0.307164	0.0134309	-22.8699	0	22.8699	0
DDR1	benign_fat > inter	-0.277196	0.012122	-22.8673	0	22.8673	0
HDHD3	benign_inflammation > cancer_cancer	-0.449164	0.0196438	-22.8654	0	22.8654	0
PSMD14	benign_inflammation > cancer_cancer	-0.360262	0.0157567	-22.8641	0	22.8641	0
AKAP1	benign_epithelium > benign_serosa	1.28508	0.0562172	22.8593	0	22.8593	0
SNRPE	benign_fat > inter	-0.207566	0.00908065	-22.858	0	22.858	0
PCLAF	benign_inflammation > inter	0.348262	0.0152398	22.8521	0	22.8521	0
LSM7	benign_fat > benign_muscularis	-0.270774	0.0118492	-22.8516	0	22.8516	0
TOX3	benign_epithelium > benign_inflammation	0.420107	0.0183857	22.8496	0	22.8496	0
LARGE2	benign_inflammation > benign_muscularis	0.332317	0.0145445	22.8483	0	22.8483	0
TMEM238	benign_inflammation > benign_submucosa	0.576173	0.0252198	22.8461	0	22.8461	0
SLC7A1	benign_fat > benign_inflammation	-0.470326	0.0205875	-22.8453	0	22.8453	0
SH3YL1	benign_fat > inter	-0.239259	0.0104751	-22.8407	0	22.8407	0
MYO1A	benign_inflammation > benign_muscularis	0.397622	0.0174094	22.8395	0	22.8395	0
TESC	benign_fat > benign_inflammation	-0.52011	0.0227738	-22.8381	0	22.8381	0
GGCT	benign_fat > benign_inflammation	-0.498677	0.0218358	-22.8376	0	22.8376	0
CASK	benign_muscularis > inter	-0.272471	0.0119335	-22.8324	0	22.8324	0
PTBP3	benign_muscularis > inter	-0.278383	0.0121934	-22.8307	0	22.8307	0
COX7A1	benign_fat > benign_stroma	-0.266524	0.011674	-22.8306	0	22.8306	0
COX6A1	benign_muscularis > benign_submucosa	0.339053	0.0148517	22.8292	0	22.8292	0
SERPINB1	benign_inflammation > inter	0.610447	0.0267576	22.814	0	22.814	0
ACSL5	benign_inflammation > cancer_cancer	-0.533104	0.0233675	-22.8139	0	22.8139	0
GPRC5A	benign_epithelium > benign_serosa	1.33493	0.0585138	22.8139	0	22.8139	0
LTBP3	benign_muscularis > benign_submucosa	0.342713	0.015023	22.8125	0	22.8125	0
LUM	benign_serosa > cancer_cancer	1.43114	0.0627448	22.8089	0	22.8089	0
HNF4G	benign_epithelium > cancer_cancer	0.185843	0.00814783	22.8089	0	22.8089	0
OVOL2	benign_muscularis > inter	-0.167782	0.00735782	-22.8032	0	22.8032	0
COL3A1	benign_serosa > cancer_cancer	1.31459	0.0576732	22.7938	0	22.7938	0
ADAMTS1	benign_muscularis > inter	0.298448	0.0130949	22.7912	0	22.7912	0
GREM1	benign_serosa > benign_submucosa	-1.5364	0.0674142	-22.7905	0	22.7905	0
PTPRF	benign_stroma > benign_submucosa	0.383871	0.0168451	22.7882	0	22.7882	0
ATAD2	benign_inflammation > inter	0.364057	0.0159768	22.7867	0	22.7867	0
THBS1	benign_muscularis > benign_submucosa	-0.404732	0.0177633	-22.7848	0	22.7848	0
ANKRD22	benign_serosa > cancer_cancer	-0.772514	0.0339089	-22.782	0	22.782	0
SERPINB1	benign_inflammation > cancer_cancer	-0.572903	0.0251472	-22.782	0	22.782	0
AKAP1	benign_stroma > inter	-0.322736	0.0141665	-22.7816	0	22.7816	0
IGKC	benign_inflammation > benign_submucosa	1.02911	0.0451779	22.7791	0	22.7791	0
LIMS2	benign_muscularis > benign_serosa	1.23493	0.0542185	22.777	0	22.777	0
SAMD12	benign_inflammation > cancer_cancer	-0.373603	0.0164027	-22.7769	0	22.7769	0
CKAP2L	benign_fat > benign_inflammation	-0.305844	0.013429	-22.7749	0	22.7749	0
SLC44A3	benign_epithelium > benign_serosa	0.935823	0.0410926	22.7735	0	22.7735	0
PRELID3B	benign_inflammation > benign_muscularis	0.505651	0.022204	22.773	0	22.773	0
SERPINB1	benign_serosa > cancer_cancer	-1.27275	0.0558899	-22.7725	0	22.7725	0
HSPD1	benign_inflammation > benign_muscularis	0.591429	0.025972	22.7718	0	22.7718	0
SPINK1	benign_serosa > cancer_cancer	-1.09202	0.0479729	-22.7633	0	22.7633	0
RGS5	benign_epithelium > benign_submucosa	-0.425425	0.0186919	-22.7599	0	22.7599	0
BGN	benign_fat > inter	-0.348251	0.015303	-22.757	0	22.757	0
MKI67	benign_epithelium > benign_submucosa	0.345498	0.0151822	22.7568	0	22.7568	0
UQCRC1	benign_muscularis > benign_stroma	0.293976	0.0129191	22.7552	0	22.7552	0
PLXDC2	benign_epithelium > benign_submucosa	-0.405387	0.0178153	-22.755	0	22.755	0
S100A6	benign_inflammation > inter	-0.49713	0.0218481	-22.7539	0	22.7539	0
BZW2	benign_fat > benign_inflammation	-0.489903	0.0215307	-22.7537	0	22.7537	0
HAND2	benign_submucosa > cancer_cancer	0.256577	0.0112774	22.7514	0	22.7514	0
ZNF664	benign_epithelium > benign_stroma	0.360907	0.0158633	22.751	0	22.751	0
PLTP	benign_muscularis > inter	0.301489	0.013252	22.7504	0	22.7504	0
SYNM	benign_epithelium > benign_fat	-0.373111	0.0164013	-22.7489	0	22.7489	0
HSPB6	benign_epithelium > cancer_cancer	-0.319894	0.0140628	-22.7476	0	22.7476	0
COL11A1	benign_muscularis > benign_stroma	-0.266079	0.0116976	-22.7464	0	22.7464	0
CEACAM6	benign_epithelium > benign_serosa	1.53605	0.0675306	22.746	0	22.746	0
TPX2	benign_epithelium > benign_inflammation	-0.50202	0.0220717	-22.745	0	22.745	0
CDC20	benign_inflammation > benign_muscularis	0.332027	0.0145984	22.7441	0	22.7441	0
EPPK1	benign_serosa > cancer_cancer	-1.07224	0.0471477	-22.7422	0	22.7422	0
SERPINE1	benign_epithelium > benign_muscularis	-0.387328	0.017032	-22.7412	0	22.7412	0
SLC44A3	benign_serosa > cancer_cancer	-0.908426	0.0399506	-22.7387	0	22.7387	0
LSR	benign_muscularis > inter	-0.284192	0.0125	-22.7354	0	22.7354	0
SPON2	benign_stroma > benign_submucosa	-0.411926	0.0181186	-22.735	0	22.735	0
CCDC34	benign_epithelium > benign_fat	0.231425	0.0101794	22.7345	0	22.7345	0
MGST1	benign_fat > inter	0.265905	0.0116965	22.7337	0	22.7337	0
LMNB2	benign_inflammation > benign_submucosa	0.559865	0.0246273	22.7335	0	22.7335	0
ITGA2	benign_epithelium > benign_fat	0.285547	0.0125608	22.7331	0	22.7331	0
ATP5MF	benign_submucosa > inter	-0.359535	0.0158204	-22.726	0	22.726	0
EFNA1	benign_serosa > cancer_cancer	-1.06484	0.0468576	-22.725	0	22.725	0
KIAA1522	benign_fat > inter	-0.271596	0.0119561	-22.7161	0	22.7161	0
AQP1	benign_inflammation > benign_submucosa	-0.665573	0.0293041	-22.7127	0	22.7127	0
KLF9	benign_muscularis > inter	0.28234	0.0124316	22.7116	0	22.7116	0
NRP2	benign_fat > benign_stroma	-0.261774	0.0115265	-22.7106	0	22.7106	0
HMGA1	benign_epithelium > benign_fat	0.309961	0.0136484	22.7105	0	22.7105	0
ACTL6A	benign_fat > benign_inflammation	-0.396076	0.0174435	-22.7062	0	22.7062	0
GPR35	benign_fat > inter	-0.244014	0.010749	-22.701	0	22.701	0
CRYAB	benign_inflammation > benign_submucosa	-0.642738	0.0283169	-22.6981	0	22.6981	0
ZWINT	benign_serosa > cancer_cancer	-0.90493	0.0398702	-22.6969	0	22.6969	0
MAB21L2	benign_inflammation > inter	-0.44372	0.0195499	-22.6967	0	22.6967	0
ASF1B	benign_epithelium > benign_stroma	0.283591	0.0124951	22.6962	0	22.6962	0
VDAC1	benign_serosa > cancer_cancer	-1.0684	0.0470772	-22.6947	0	22.6947	0
RHOB	benign_fat > benign_stroma	-0.290637	0.0128065	-22.6946	0	22.6946	0
H2AFX	benign_epithelium > benign_submucosa	0.303998	0.0133961	22.6931	0	22.6931	0
EPHA1	benign_epithelium > benign_muscularis	0.183749	0.00809859	22.689	0	22.689	0
DSP	benign_inflammation > benign_muscularis	0.578949	0.0255191	22.6869	0	22.6869	0
CTSB	benign_fat > benign_stroma	-0.287308	0.0126659	-22.6836	0	22.6836	0
HOOK1	benign_epithelium > benign_serosa	0.960947	0.0423672	22.6814	0	22.6814	0
WWC1	benign_serosa > cancer_cancer	-0.839378	0.0370132	-22.6778	0	22.6778	0
CLRN3	benign_serosa > cancer_cancer	-0.835169	0.0368425	-22.6686	0	22.6686	0
RRM2	benign_epithelium > benign_fat	0.269871	0.011907	22.665	0	22.665	0
MCM2	benign_serosa > cancer_cancer	-0.92222	0.0406904	-22.6643	0	22.6643	0
AQP1	benign_stroma > inter	0.3383	0.0149278	22.6624	0	22.6624	0
LSM4	benign_serosa > cancer_cancer	-1.16275	0.0513165	-22.6585	0	22.6585	0
DSG2	benign_fat > inter	-0.286315	0.012637	-22.6568	0	22.6568	0
EPS8L2	benign_fat > inter	-0.274524	0.0121173	-22.6555	0	22.6555	0
DLGAP5	benign_inflammation > benign_submucosa	0.337081	0.0148794	22.6542	0	22.6542	0
GCHFR	benign_epithelium > cancer_cancer	-0.241539	0.0106622	-22.6537	0	22.6537	0
CCND1	benign_muscularis > benign_submucosa	0.349099	0.0154107	22.6529	0	22.6529	0
NRP2	cancer_cancer > inter	-0.193569	0.0085457	-22.6511	0	22.6511	0
MYO1A	benign_muscularis > benign_submucosa	-0.239626	0.0105809	-22.6469	0	22.6469	0
MLXIPL	benign_muscularis > inter	-0.198232	0.00875364	-22.6456	0	22.6456	0
PRDX5	benign_epithelium > cancer_cancer	-0.296811	0.0131071	-22.6451	0	22.6451	0
ADD3	benign_epithelium > benign_inflammation	-0.602514	0.026609	-22.6432	0	22.6432	0
CCT6A	benign_fat > benign_stroma	-0.293342	0.0129551	-22.6429	0	22.6429	0
EMILIN1	benign_epithelium > benign_serosa	-1.25652	0.0554934	-22.6427	0	22.6427	0
RASSF7	benign_serosa > cancer_cancer	-0.947431	0.0418448	-22.6415	0	22.6415	0
PDZK1IP1	benign_muscularis > benign_stroma	-0.244731	0.0108094	-22.6405	0	22.6405	0
SPINT2	benign_inflammation > benign_stroma	0.641992	0.0283595	22.6376	0	22.6376	0
MAP3K20	benign_inflammation > inter	-0.557377	0.0246223	-22.6371	0	22.6371	0
STARD10	benign_muscularis > inter	-0.288145	0.0127296	-22.6358	0	22.6358	0
TRAP1	benign_muscularis > benign_submucosa	0.316648	0.0139894	22.6349	0	22.6349	0
ERN2	benign_muscularis > benign_stroma	-0.224056	0.00989894	-22.6343	0	22.6343	0
GPR160	benign_inflammation > benign_stroma	0.452472	0.0199911	22.6337	0	22.6337	0
PXMP2	benign_epithelium > benign_serosa	0.883639	0.0390417	22.6332	0	22.6332	0
H2AFZ	benign_serosa > cancer_cancer	-0.956241	0.0422561	-22.6297	0	22.6297	0
VCAN	benign_inflammation > inter	-0.663811	0.0293376	-22.6267	0	22.6267	0
PHLDA2	benign_epithelium > benign_muscularis	0.275554	0.0121787	22.6259	0	22.6259	0
IFI27	benign_fat > benign_stroma	-0.328541	0.0145208	-22.6256	0	22.6256	0
PRELID3B	benign_serosa > cancer_cancer	-1.07424	0.0474806	-22.6249	0	22.6249	0
ELMO3	benign_serosa > cancer_cancer	-0.849137	0.0375313	-22.6247	0	22.6247	0
CLU	benign_serosa > cancer_cancer	1.31372	0.058071	22.6227	0	22.6227	0
GSR	benign_inflammation > inter	0.568735	0.0251442	22.6189	0	22.6189	0
GPR160	benign_fat > inter	-0.232272	0.0102703	-22.6159	0	22.6159	0
TMEM238	benign_submucosa > inter	-0.340191	0.0150435	-22.6139	0	22.6139	0
RAB3IP	benign_fat > inter	-0.248513	0.0109895	-22.6137	0	22.6137	0
SNTB1	benign_fat > inter	-0.263555	0.0116574	-22.6083	0	22.6083	0
HSP90AA1	benign_inflammation > benign_muscularis	0.593596	0.0262567	22.6074	0	22.6074	0
ADAM33	benign_submucosa > inter	0.317974	0.0140658	22.6062	0	22.6062	0
SGPP2	benign_inflammation > cancer_cancer	-0.352736	0.0156054	-22.6034	0	22.6034	0
SRPK1	benign_serosa > cancer_cancer	-1.16972	0.0517553	-22.6009	0	22.6009	0
VAV3	benign_muscularis > inter	-0.219912	0.00973071	-22.5997	0	22.5997	0
C9orf152	benign_muscularis > inter	-0.169774	0.00751238	-22.5993	0	22.5993	0
S100P	benign_muscularis > benign_stroma	-0.323752	0.014328	-22.5958	0	22.5958	0
CDCA7	benign_fat > inter	-0.200488	0.0088731	-22.5951	0	22.5951	0
TIMP2	benign_stroma > inter	0.327106	0.014478	22.5933	0	22.5933	0
RPN2	benign_epithelium > benign_fat	0.336383	0.0148892	22.5924	0	22.5924	0
FERMT2	benign_epithelium > benign_fat	-0.308007	0.0136339	-22.5912	0	22.5912	0
POLD2	benign_fat > inter	-0.264332	0.0117008	-22.5908	0	22.5908	0
PATJ	benign_serosa > cancer_cancer	-1.14374	0.0506323	-22.5892	0	22.5892	0
NCL	benign_submucosa > inter	-0.372446	0.0164904	-22.5857	0	22.5857	0
LMOD1	benign_submucosa > cancer_cancer	0.317232	0.0140485	22.5812	0	22.5812	0
ACTB	benign_stroma > inter	-0.249322	0.0110429	-22.5776	0	22.5776	0
GGH	benign_stroma > inter	-0.290855	0.0128832	-22.5763	0	22.5763	0
ADAM33	benign_epithelium > benign_fat	-0.314317	0.0139235	-22.5745	0	22.5745	0
RAB5IF	benign_serosa > cancer_cancer	-1.12429	0.0498042	-22.5741	0	22.5741	0
HSPE1	benign_submucosa > inter	-0.360946	0.0159903	-22.5728	0	22.5728	0
NME1	benign_submucosa > inter	-0.336264	0.014899	-22.5696	0	22.5696	0
MANEAL	benign_epithelium > benign_muscularis	0.214543	0.00950961	22.5606	0	22.5606	0
ATP1B1	benign_inflammation > inter	-0.651387	0.0288761	-22.558	0	22.558	0
LMOD1	benign_fat > benign_submucosa	-0.375855	0.016663	-22.5563	0	22.5563	0
F11R	benign_epithelium > benign_inflammation	0.552792	0.0245078	22.5558	0	22.5558	0
MGAT4B	benign_serosa > cancer_cancer	-1.19839	0.0531379	-22.5524	0	22.5524	0
VCAN	cancer_cancer > inter	-0.253186	0.0112268	-22.5519	0	22.5519	0
COL6A1	benign_muscularis > benign_stroma	0.311579	0.0138179	22.5489	0	22.5489	0
NUSAP1	benign_serosa > cancer_cancer	-0.90544	0.0401615	-22.545	0	22.545	0
ATP5MF	benign_inflammation > inter	0.562631	0.0249559	22.545	0	22.545	0
PKP2	benign_fat > inter	-0.21332	0.00946219	-22.5445	0	22.5445	0
ACTN1	benign_stroma > benign_submucosa	0.373168	0.0165558	22.54	0	22.54	0
PSMA2	benign_inflammation > benign_submucosa	0.485568	0.021543	22.5394	0	22.5394	0
SLC9A3R1	benign_fat > inter	-0.254439	0.011293	-22.5307	0	22.5307	0
SULF1	benign_stroma > inter	-0.344847	0.0153064	-22.5296	0	22.5296	0
CTSK	benign_stroma > inter	0.327857	0.0145527	22.5289	0	22.5289	0
CRACR2B	benign_muscularis > inter	-0.225515	0.010011	-22.5267	0	22.5267	0
H2AFZ	benign_inflammation > benign_muscularis	0.445062	0.0197608	22.5225	0	22.5225	0
DNA2	benign_inflammation > benign_submucosa	0.364144	0.0161681	22.5224	0	22.5224	0
SYNGR2	benign_epithelium > cancer_cancer	-0.319464	0.0141873	-22.5176	0	22.5176	0
UXT	benign_fat > benign_muscularis	-0.258095	0.0114624	-22.5167	0	22.5167	0
TTLL12	benign_epithelium > cancer_cancer	-0.232492	0.0103253	-22.5167	0	22.5167	0
COL18A1	cancer_cancer > inter	-0.233761	0.0103819	-22.5162	0	22.5162	0
FOXA3	benign_epithelium > benign_serosa	0.724537	0.0321789	22.5159	0	22.5159	0
HMGCS2	benign_muscularis > inter	-0.215427	0.00956933	-22.5122	0	22.5122	0
RAB11FIP1	benign_epithelium > benign_inflammation	0.567608	0.0252233	22.5033	0	22.5033	0
ABHD11	benign_muscularis > inter	-0.23453	0.0104241	-22.4989	0	22.4989	0
CTBP2	benign_serosa > cancer_cancer	-1.15647	0.0514158	-22.4925	0	22.4925	0
SDC1	benign_fat > inter	-0.265119	0.0117878	-22.491	0	22.491	0
DCTPP1	benign_serosa > cancer_cancer	-1.02969	0.0457826	-22.4909	0	22.4909	0
FNBP1	benign_stroma > inter	-0.304478	0.0135383	-22.4901	0	22.4901	0
RAB11FIP4	benign_epithelium > benign_inflammation	-0.454262	0.0201989	-22.4895	0	22.4895	0
CDC20	benign_inflammation > benign_submucosa	0.357182	0.0158839	22.4871	0	22.4871	0
C6orf132	benign_epithelium > benign_inflammation	0.433887	0.0192956	22.4863	0	22.4863	0
SCD	benign_stroma > benign_submucosa	0.412064	0.0183264	22.4848	0	22.4848	0
PSPH	benign_fat > benign_inflammation	-0.379323	0.0168719	-22.4826	0	22.4826	0
COL1A1	benign_serosa > cancer_cancer	1.42176	0.0632658	22.4729	0	22.4729	0
MCM7	benign_fat > benign_muscularis	-0.270307	0.0120327	-22.4642	0	22.4642	0
KCTD12	benign_muscularis > inter	0.294452	0.0131102	22.4598	0	22.4598	0
EZR	benign_muscularis > inter	-0.288226	0.0128332	-22.4594	0	22.4594	0
MTHFD2	benign_fat > inter	-0.265234	0.0118096	-22.4592	0	22.4592	0
IGFBP7	benign_fat > cancer_cancer	0.244244	0.0108754	22.4584	0	22.4584	0
MAF	benign_inflammation > benign_stroma	0.598181	0.0266386	22.4554	0	22.4554	0
CLUH	benign_inflammation > benign_submucosa	0.540727	0.0240818	22.4538	0	22.4538	0
F11R	benign_muscularis > inter	-0.252353	0.0112389	-22.4535	0	22.4535	0
HSPE1	benign_fat > benign_muscularis	-0.269324	0.0119955	-22.4521	0	22.4521	0
GTSE1	benign_inflammation > benign_muscularis	0.305826	0.013623	22.4492	0	22.4492	0
MZT1	benign_inflammation > benign_submucosa	0.412705	0.0183918	22.4396	0	22.4396	0
SMS	benign_epithelium > benign_submucosa	0.372835	0.0166225	22.4296	0	22.4296	0
TOMM34	benign_inflammation > benign_stroma	0.445333	0.0198549	22.4294	0	22.4294	0
SPR	benign_fat > inter	-0.227136	0.0101275	-22.4276	0	22.4276	0
CHMP4C	benign_serosa > cancer_cancer	-0.839261	0.037425	-22.4251	0	22.4251	0
EBP	benign_serosa > cancer_cancer	-1.00771	0.0449384	-22.4243	0	22.4243	0
AGR2	benign_fat > inter	-0.351268	0.0156693	-22.4175	0	22.4175	0
ATP1A1	benign_serosa > cancer_cancer	-1.14067	0.050885	-22.4165	0	22.4165	0
KCNE3	benign_muscularis > inter	-0.216275	0.00964844	-22.4156	0	22.4156	0
H3F3A	benign_epithelium > cancer_cancer	-0.310289	0.0138426	-22.4155	0	22.4155	0
PANK1	benign_inflammation > cancer_cancer	-0.30118	0.013441	-22.4076	0	22.4076	0
FZD5	benign_epithelium > cancer_cancer	0.22166	0.00989238	22.4072	0	22.4072	0
GTSE1	benign_inflammation > benign_submucosa	0.332106	0.0148226	22.4054	0	22.4054	0
SELENOM	benign_inflammation > benign_muscularis	-0.562135	0.0250896	-22.4051	0	22.4051	0
SLC29A2	benign_epithelium > inter	0.222645	0.00994153	22.3954	0	22.3954	0
VCAN	benign_muscularis > benign_submucosa	-0.389994	0.0174167	-22.3919	0	22.3919	0
GEM	benign_epithelium > benign_serosa	-1.23673	0.0552318	-22.3917	0	22.3917	0
SLC37A1	benign_serosa > cancer_cancer	-0.90424	0.0403862	-22.3898	0	22.3898	0
SSRP1	benign_fat > benign_stroma	-0.280509	0.0125284	-22.3898	0	22.3898	0
CPNE7	benign_epithelium > benign_fat	-0.236515	0.0105643	-22.3882	0	22.3882	0
EID1	benign_epithelium > benign_stroma	-0.361952	0.0161676	-22.3875	0	22.3875	0
MKI67	benign_fat > inter	-0.256142	0.0114415	-22.3872	0	22.3872	0
KCNMB1	benign_epithelium > cancer_cancer	-0.237336	0.0106019	-22.3862	0	22.3862	0
CTNND1	benign_muscularis > benign_submucosa	0.34083	0.0152266	22.3839	0	22.3839	0
NDUFB9	benign_inflammation > inter	0.572696	0.0255874	22.382	0	22.382	0
CD74	benign_submucosa > inter	0.379157	0.0169406	22.3816	0	22.3816	0
WNK4	benign_muscularis > inter	-0.187947	0.0083978	-22.3805	0	22.3805	0
ETS1	benign_muscularis > cancer_cancer	-0.206959	0.00924765	-22.3796	0	22.3796	0
MMP2	benign_inflammation > benign_serosa	-1.60623	0.0717792	-22.3774	0	22.3774	0
LGALS1	benign_inflammation > inter	-0.600565	0.0268408	-22.3751	0	22.3751	0
ATP8B1	benign_fat > benign_stroma	-0.272274	0.0121698	-22.373	0	22.373	0
HMMR	benign_inflammation > inter	0.383306	0.0171337	22.3715	0	22.3715	0
PRDX5	benign_serosa > cancer_cancer	-1.15839	0.051794	-22.3653	0	22.3653	0
AQP1	benign_serosa > cancer_cancer	1.28794	0.0575911	22.3635	0	22.3635	0
SNTB1	benign_serosa > cancer_cancer	-1.06281	0.0475363	-22.3578	0	22.3578	0
TIMP2	benign_muscularis > inter	0.287904	0.0128778	22.3565	0	22.3565	0
SORD	benign_serosa > cancer_cancer	-0.865007	0.0387001	-22.3515	0	22.3515	0
PCSK9	benign_fat > inter	-0.163605	0.00732026	-22.3496	0	22.3496	0
CYC1	benign_serosa > cancer_cancer	-1.2066	0.0539962	-22.3459	0	22.3459	0
DSTN	benign_muscularis > benign_serosa	1.24084	0.0555512	22.3368	0	22.3368	0
TSPO	benign_serosa > cancer_cancer	-1.18062	0.0528592	-22.3353	0	22.3353	0
NCAPG	benign_epithelium > benign_inflammation	-0.360642	0.016147	-22.3349	0	22.3349	0
CAV1	benign_epithelium > benign_inflammation	-0.590772	0.0264515	-22.3342	0	22.3342	0
BUB1	benign_epithelium > benign_inflammation	-0.349295	0.0156403	-22.333	0	22.333	0
TOM1L1	benign_epithelium > cancer_cancer	-0.244622	0.0109565	-22.3266	0	22.3266	0
PSMA2	benign_inflammation > benign_stroma	0.451215	0.020211	22.3253	0	22.3253	0
DCTPP1	benign_inflammation > benign_stroma	0.487842	0.0218542	22.3225	0	22.3225	0
PDLIM7	benign_epithelium > benign_inflammation	-0.607749	0.0272281	-22.3206	0	22.3206	0
TNS1	benign_epithelium > benign_inflammation	-0.629209	0.0281954	-22.316	0	22.316	0
GIPC2	benign_epithelium > benign_serosa	0.892355	0.0399881	22.3155	0	22.3155	0
COL1A2	benign_muscularis > cancer_cancer	0.224473	0.0100596	22.3143	0	22.3143	0
FEN1	benign_inflammation > benign_muscularis	0.319727	0.0143309	22.3103	0	22.3103	0
PRUNE2	benign_muscularis > benign_serosa	1.14766	0.0514458	22.3082	0	22.3082	0
EEF1G	benign_epithelium > benign_muscularis	-0.351449	0.015755	-22.3071	0	22.3071	0
UCHL3	benign_serosa > cancer_cancer	-1.03068	0.0462069	-22.3058	0	22.3058	0
RAVER2	benign_fat > inter	-0.225178	0.0100952	-22.3056	0	22.3056	0
C15orf48	benign_muscularis > inter	-0.219077	0.00982376	-22.3008	0	22.3008	0
TMEM30B	benign_epithelium > benign_serosa	0.811607	0.0364063	22.293	0	22.293	0
BSPRY	benign_epithelium > inter	0.232611	0.0104358	22.2898	0	22.2898	0
HAND2	benign_fat > benign_submucosa	-0.298143	0.013376	-22.2895	0	22.2895	0
MCCC2	benign_serosa > cancer_cancer	-0.991684	0.0444952	-22.2874	0	22.2874	0
EPS8L1	benign_epithelium > benign_inflammation	0.407597	0.0182917	22.2832	0	22.2832	0
BDH1	benign_inflammation > cancer_cancer	-0.426148	0.0191252	-22.2819	0	22.2819	0
SH2D3A	benign_inflammation > benign_stroma	0.387679	0.0173991	22.2816	0	22.2816	0
ADD3	benign_epithelium > inter	0.353949	0.0158886	22.2769	0	22.2769	0
PKP3	benign_fat > inter	-0.248715	0.0111661	-22.2741	0	22.2741	0
COL12A1	benign_submucosa > inter	-0.376215	0.0168903	-22.274	0	22.274	0
ALYREF	benign_inflammation > benign_stroma	0.394016	0.0176938	22.2686	0	22.2686	0
TUBB4B	benign_fat > inter	-0.269888	0.01212	-22.2681	0	22.2681	0
CERS6	benign_fat > benign_inflammation	-0.483008	0.021692	-22.2666	0	22.2666	0
TSPAN8	benign_muscularis > benign_submucosa	-0.397527	0.017858	-22.2604	0	22.2604	0
GATA6	benign_epithelium > benign_inflammation	0.470762	0.0211494	22.2589	0	22.2589	0
KLF2	benign_fat > benign_stroma	-0.31364	0.0140917	-22.2572	0	22.2572	0
DDR2	benign_epithelium > benign_inflammation	-0.503248	0.0226155	-22.2523	0	22.2523	0
RRM1	benign_inflammation > inter	0.465079	0.020903	22.2494	0	22.2494	0
ASF1B	benign_fat > inter	-0.217469	0.00977538	-22.2466	0	22.2466	0
RGS5	benign_epithelium > benign_inflammation	-0.64239	0.0288786	-22.2445	0	22.2445	0
CKB	benign_stroma > benign_submucosa	0.423935	0.0190598	22.2424	0	22.2424	0
ATP5MC3	benign_fat > benign_inflammation	-0.474505	0.0213336	-22.2422	0	22.2422	0
RAB5IF	benign_inflammation > benign_muscularis	0.517992	0.0232903	22.2407	0	22.2407	0
SMS	benign_inflammation > inter	0.54384	0.024454	22.2393	0	22.2393	0
C11orf96	benign_serosa > cancer_cancer	1.34421	0.0604448	22.2386	0	22.2386	0
EIF6	benign_serosa > cancer_cancer	-1.18202	0.0531565	-22.2366	0	22.2366	0
COL18A1	benign_submucosa > cancer_cancer	0.324987	0.0146153	22.2361	0	22.2361	0
ZG16B	benign_epithelium > benign_submucosa	0.259005	0.0116483	22.2354	0	22.2354	0
OVOL1	benign_muscularis > inter	-0.157664	0.00709171	-22.2321	0	22.2321	0
ENTPD6	benign_epithelium > benign_inflammation	0.562674	0.0253108	22.2306	0	22.2306	0
LRP1	benign_submucosa > cancer_cancer	0.309334	0.0139158	22.229	0	22.229	0
SERPINE1	benign_inflammation > benign_muscularis	0.633058	0.02848	22.2281	0	22.2281	0
TUBA1C	benign_serosa > cancer_cancer	-1.00473	0.0452038	-22.2267	0	22.2267	0
FA2H	benign_epithelium > benign_inflammation	0.330682	0.0148864	22.2137	0	22.2137	0
CANT1	benign_epithelium > cancer_cancer	0.282588	0.0127238	22.2093	0	22.2093	0
NANS	benign_serosa > cancer_cancer	-0.984754	0.044367	-22.1957	0	22.1957	0
FUT3	benign_stroma > inter	-0.223573	0.010075	-22.1908	0	22.1908	0
LRATD1	benign_serosa > cancer_cancer	-1.07865	0.0486096	-22.19	0	22.19	0
PKP2	benign_serosa > cancer_cancer	-0.85615	0.0385863	-22.1879	0	22.1879	0
CERS6	benign_inflammation > benign_muscularis	0.478957	0.0215881	22.1862	0	22.1862	0
CHRDL2	benign_stroma > benign_submucosa	-0.312546	0.014093	-22.1774	0	22.1774	0
ARHGAP8	benign_epithelium > benign_serosa	0.952773	0.0429635	22.1763	0	22.1763	0
COL16A1	benign_epithelium > benign_serosa	-1.23291	0.0556007	-22.1743	0	22.1743	0
HMGA1	benign_epithelium > benign_inflammation	-0.506423	0.0228391	-22.1735	0	22.1735	0
PYCR1	benign_submucosa > inter	-0.279649	0.0126142	-22.1694	0	22.1694	0
AMACR	benign_inflammation > cancer_cancer	-0.453121	0.0204405	-22.1678	0	22.1678	0
TUFM	benign_epithelium > cancer_cancer	-0.301608	0.0136065	-22.1665	0	22.1665	0
CAVIN1	benign_epithelium > benign_inflammation	-0.588353	0.0265457	-22.1638	0	22.1638	0
TGFB1I1	benign_inflammation > inter	-0.487756	0.0220127	-22.158	0	22.158	0
CD24	benign_inflammation > benign_serosa	1.45338	0.0656053	22.1535	0	22.1535	0
SLC9A3R1	benign_inflammation > benign_serosa	1.11624	0.0503878	22.1531	0	22.1531	0
COL6A3	benign_fat > benign_stroma	-0.330627	0.0149309	-22.1438	0	22.1438	0
ESRP1	benign_fat > inter	-0.253605	0.0114527	-22.1436	0	22.1436	0
CASP6	benign_inflammation > benign_submucosa	0.451803	0.0204035	22.1434	0	22.1434	0
MXRA7	benign_stroma > cancer_cancer	0.24652	0.0111337	22.1417	0	22.1417	0
HSP90AA1	benign_inflammation > inter	0.595122	0.0268806	22.1395	0	22.1395	0
TMPO	benign_epithelium > benign_submucosa	0.311525	0.014074	22.1348	0	22.1348	0
MMP2	benign_fat > benign_stroma	-0.358793	0.0162113	-22.1323	0	22.1323	0
ANKS4B	benign_epithelium > cancer_cancer	0.170032	0.00768266	22.1319	0	22.1319	0
SPARC	benign_inflammation > benign_stroma	-0.618512	0.0279469	-22.1317	0	22.1317	0
SPARCL1	benign_inflammation > cancer_cancer	0.57655	0.0260514	22.1312	0	22.1312	0
S100A16	benign_fat > benign_stroma	-0.299451	0.0135315	-22.1299	0	22.1299	0
COX7A1	benign_fat > inter	-0.256344	0.0115843	-22.1285	0	22.1285	0
EHD2	benign_epithelium > benign_serosa	-1.24005	0.0560704	-22.1159	0	22.1159	0
TPM2	benign_epithelium > benign_inflammation	-0.706569	0.0319495	-22.1152	0	22.1152	0
ISLR	benign_fat > benign_submucosa	-0.355882	0.0160939	-22.1128	0	22.1128	0
PROX1	benign_serosa > cancer_cancer	-1.03251	0.0467009	-22.109	0	22.109	0
GGT6	benign_inflammation > cancer_cancer	-0.340788	0.015414	-22.109	0	22.109	0
GRB7	benign_epithelium > benign_fat	0.216638	0.00979897	22.1082	0	22.1082	0
AMN	benign_serosa > cancer_cancer	-0.852584	0.0385656	-22.1074	0	22.1074	0
ST14	benign_fat > benign_inflammation	-0.570887	0.0258249	-22.106	0	22.106	0
MYO10	benign_muscularis > inter	-0.224099	0.0101394	-22.1017	0	22.1017	0
GSTO2	benign_epithelium > benign_muscularis	0.202577	0.0091678	22.0966	0	22.0966	0
EZR	benign_inflammation > cancer_cancer	0.553368	0.0250454	22.0946	0	22.0946	0
NDFIP2	benign_muscularis > inter	-0.239318	0.0108316	-22.0944	0	22.0944	0
VEGFA	benign_epithelium > benign_inflammation	0.618436	0.0279951	22.0909	0	22.0909	0
FN1	benign_stroma > cancer_cancer	-0.292424	0.0132376	-22.0904	0	22.0904	0
ZG16B	benign_epithelium > benign_inflammation	0.397506	0.0179965	22.0879	0	22.0879	0
COL4A1	benign_epithelium > benign_serosa	-1.36836	0.0619553	-22.0863	0	22.0863	0
TRAF4	benign_fat > inter	-0.272387	0.0123329	-22.0861	0	22.0861	0
STOM	benign_stroma > benign_submucosa	-0.389752	0.0176536	-22.0777	0	22.0777	0
LCN2	benign_fat > benign_serosa	1.39019	0.0629742	22.0756	0	22.0756	0
SET	benign_fat > benign_stroma	-0.28213	0.0127823	-22.072	0	22.072	0
CCN1	benign_inflammation > benign_muscularis	0.660589	0.0299315	22.07	0	22.07	0
MEIS1	benign_stroma > inter	-0.275274	0.0124737	-22.0684	0	22.0684	0
ABHD11	benign_epithelium > benign_serosa	1.02632	0.0465076	22.0679	0	22.0679	0
MEP1A	benign_muscularis > benign_stroma	-0.17271	0.0078266	-22.0671	0	22.0671	0
F11R	benign_inflammation > benign_submucosa	0.54734	0.0248045	22.0662	0	22.0662	0
A1CF	benign_muscularis > inter	-0.147862	0.00670141	-22.0643	0	22.0643	0
MYO19	benign_epithelium > benign_stroma	0.298487	0.0135282	22.064	0	22.064	0
CLU	benign_muscularis > benign_stroma	0.309512	0.0140327	22.0565	0	22.0565	0
AXIN2	benign_muscularis > inter	-0.223955	0.0101539	-22.056	0	22.056	0
SYNPO2	benign_fat > benign_submucosa	-0.396573	0.0179823	-22.0536	0	22.0536	0
TACC3	benign_epithelium > benign_fat	0.270288	0.012258	22.05	0	22.05	0
PDSS1	benign_epithelium > benign_stroma	0.217558	0.00986772	22.0475	0	22.0475	0
DDAH1	benign_submucosa > inter	-0.327438	0.0148522	-22.0465	0	22.0465	0
RCC1	benign_inflammation > benign_muscularis	0.361623	0.0164028	22.0464	0	22.0464	0
ATP5F1B	benign_serosa > cancer_cancer	-1.14276	0.0518373	-22.0451	0	22.0451	0
ASPN	benign_submucosa > cancer_cancer	-0.269376	0.0122202	-22.0435	0	22.0435	0
NR2F6	benign_fat > inter	-0.238604	0.0108248	-22.0424	0	22.0424	0
MAPK13	benign_inflammation > inter	0.497716	0.0225806	22.0418	0	22.0418	0
GTSE1	benign_inflammation > benign_stroma	0.306504	0.0139061	22.041	0	22.041	0
MECOM	benign_fat > benign_submucosa	-0.292515	0.0132724	-22.0393	0	22.0393	0
C1R	benign_stroma > inter	0.335358	0.0152178	22.0373	0	22.0373	0
C1QBP	benign_inflammation > cancer_cancer	-0.426858	0.0193715	-22.0354	0	22.0354	0
WDR34	benign_inflammation > benign_stroma	0.444971	0.0201942	22.0346	0	22.0346	0
UGT8	benign_epithelium > cancer_cancer	-0.225803	0.010249	-22.0317	0	22.0317	0
PDHA1	benign_inflammation > inter	0.562686	0.0255439	22.0282	0	22.0282	0
TTK	benign_fat > benign_inflammation	-0.301271	0.0136767	-22.0281	0	22.0281	0
MSN	benign_muscularis > benign_stroma	0.288703	0.0131073	22.0262	0	22.0262	0
PGAM5	benign_fat > inter	-0.232687	0.0105645	-22.0253	0	22.0253	0
PTPN3	benign_epithelium > benign_serosa	0.946688	0.0429873	22.0225	0	22.0225	0
LMO7	benign_muscularis > inter	-0.23964	0.0108818	-22.022	0	22.022	0
TGFBI	benign_epithelium > benign_submucosa	-0.405914	0.0184331	-22.0209	0	22.0209	0
GALNT4	benign_epithelium > benign_serosa	0.998	0.0453214	22.0205	0	22.0205	0
C1QC	benign_stroma > cancer_cancer	0.257691	0.0117023	22.0205	0	22.0205	0
OCIAD2	benign_inflammation > benign_muscularis	0.496496	0.0225503	22.0173	0	22.0173	0
TPM1	benign_epithelium > benign_submucosa	0.362274	0.0164542	22.0171	0	22.0171	0
LIMS2	benign_epithelium > cancer_cancer	-0.300425	0.013648	-22.0124	0	22.0124	0
PALLD	benign_inflammation > benign_stroma	-0.575939	0.0261697	-22.0078	0	22.0078	0
CAVIN1	benign_inflammation > benign_stroma	-0.554646	0.0252056	-22.0049	0	22.0049	0
MAL2	benign_epithelium > benign_serosa	1.16318	0.0528734	21.9992	0	21.9992	0
SMAGP	benign_epithelium > benign_serosa	1.02653	0.0466624	21.9991	0	21.9991	0
PLXDC2	benign_epithelium > benign_stroma	-0.377457	0.0171598	-21.9966	0	21.9966	0
TNS1	benign_epithelium > benign_serosa	-1.26867	0.0576866	-21.9924	0	21.9924	0
UHRF1	benign_serosa > cancer_cancer	-0.85438	0.0388587	-21.9869	0	21.9869	0
BZW2	benign_epithelium > benign_fat	0.302624	0.013765	21.9851	0	21.9851	0
FBL	benign_epithelium > benign_submucosa	0.350651	0.0159504	21.9839	0	21.9839	0
PTTG1	benign_inflammation > inter	0.372217	0.0169321	21.9829	0	21.9829	0
NUSAP1	benign_epithelium > benign_muscularis	0.246897	0.0112315	21.9826	0	21.9826	0
MZT1	benign_inflammation > benign_stroma	0.379279	0.0172545	21.9814	0	21.9814	0
LRP8	benign_fat > benign_inflammation	-0.35329	0.0160724	-21.9811	0	21.9811	0
SET	benign_epithelium > benign_fat	0.34155	0.0155388	21.9805	0	21.9805	0
JPT1	benign_inflammation > benign_submucosa	0.460588	0.0209565	21.9783	0	21.9783	0
COL4A1	cancer_cancer > inter	-0.242535	0.0110353	-21.9781	0	21.9781	0
MSN	benign_fat > cancer_cancer	-0.222105	0.0101062	-21.977	0	21.977	0
CLDN12	benign_serosa > cancer_cancer	-0.965193	0.0439298	-21.9713	0	21.9713	0
FEN1	benign_inflammation > benign_submucosa	0.342578	0.0155928	21.9703	0	21.9703	0
CFTR	benign_epithelium > benign_serosa	1.00284	0.0456459	21.97	0	21.97	0
SNRPE	benign_inflammation > benign_muscularis	0.380446	0.0173174	21.969	0	21.969	0
KPNA2	benign_fat > inter	-0.206799	0.00941395	-21.9672	0	21.9672	0
KIAA1522	benign_serosa > cancer_cancer	-1.07108	0.0487624	-21.9652	0	21.9652	0
SPC25	benign_inflammation > benign_stroma	0.34008	0.0154882	21.9574	0	21.9574	0
C19orf48	benign_epithelium > benign_inflammation	-0.48823	0.0222354	-21.9574	0	21.9574	0
HSPD1	benign_serosa > cancer_cancer	-1.21938	0.0555389	-21.9554	0	21.9554	0
REPIN1	benign_submucosa > inter	-0.299479	0.0136416	-21.9534	0	21.9534	0
HOOK2	benign_epithelium > benign_inflammation	0.419894	0.0191277	21.9521	0	21.9521	0
NEXN	benign_epithelium > cancer_cancer	-0.25212	0.0114853	-21.9516	0	21.9516	0
ALYREF	benign_epithelium > benign_fat	0.24441	0.0111345	21.9508	0	21.9508	0
NDUFB9	benign_submucosa > inter	-0.355926	0.016221	-21.9423	0	21.9423	0
FSTL1	benign_inflammation > inter	-0.611838	0.0278883	-21.9388	0	21.9388	0
RRP9	benign_inflammation > benign_submucosa	0.39968	0.0182206	21.9356	0	21.9356	0
TMEM63A	benign_submucosa > inter	-0.357585	0.0163026	-21.9342	0	21.9342	0
ABHD11	benign_epithelium > cancer_cancer	-0.25094	0.0114413	-21.9329	0	21.9329	0
TSPAN6	benign_epithelium > inter	0.290831	0.0132624	21.929	0	21.929	0
ENTPD6	benign_fat > inter	-0.270733	0.0123459	-21.929	0	21.929	0
PCK2	benign_serosa > cancer_cancer	-0.839693	0.0382936	-21.9277	0	21.9277	0
VIM	benign_stroma > benign_submucosa	-0.35238	0.0160711	-21.9262	0	21.9262	0
RAB3IP	benign_serosa > cancer_cancer	-0.98244	0.0448158	-21.9217	0	21.9217	0
RASSF7	benign_inflammation > benign_submucosa	0.466613	0.0212908	21.9162	0	21.9162	0
ZNF703	benign_epithelium > benign_inflammation	0.591263	0.0269825	21.9128	0	21.9128	0
C11orf96	benign_epithelium > benign_inflammation	-0.66589	0.0303882	-21.9128	0	21.9128	0
COL1A1	benign_muscularis > benign_serosa	-1.39368	0.0636011	-21.9128	0	21.9128	0
AKAP12	benign_inflammation > benign_stroma	-0.584986	0.0266971	-21.9119	0	21.9119	0
CRISPLD2	benign_fat > benign_submucosa	-0.385552	0.0175959	-21.9115	0	21.9115	0
CCT2	benign_inflammation > benign_submucosa	0.431714	0.0197038	21.9102	0	21.9102	0
HSD11B2	benign_muscularis > benign_stroma	-0.228096	0.0104128	-21.9052	0	21.9052	0
PDZD8	benign_serosa > cancer_cancer	-1.14852	0.0524328	-21.9047	0	21.9047	0
NR1I2	benign_fat > inter	-0.181663	0.00829341	-21.9045	0	21.9045	0
VCAN	benign_fat > inter	-0.329159	0.0150275	-21.9037	0	21.9037	0
SELENBP1	benign_fat > benign_stroma	-0.282225	0.0128862	-21.9013	0	21.9013	0
SERPING1	benign_fat > benign_submucosa	-0.383801	0.0175288	-21.8954	0	21.8954	0
WNK4	benign_muscularis > benign_stroma	-0.192698	0.00880174	-21.8932	0	21.8932	0
LRATD1	benign_submucosa > inter	-0.322953	0.014754	-21.8891	0	21.8891	0
SLC25A10	benign_epithelium > benign_stroma	0.214876	0.00981864	21.8844	0	21.8844	0
MMP11	benign_fat > benign_stroma	-0.273608	0.0125024	-21.8844	0	21.8844	0
MYO1D	benign_epithelium > benign_serosa	1.10523	0.0505186	21.8776	0	21.8776	0
ARSE	benign_epithelium > benign_inflammation	0.395564	0.0180813	21.877	0	21.877	0
MEIS1	benign_stroma > cancer_cancer	0.214903	0.00982341	21.8766	0	21.8766	0
PDIA4	benign_epithelium > benign_fat	0.267709	0.0122387	21.874	0	21.874	0
COL1A2	benign_fat > benign_submucosa	-0.406353	0.0185772	-21.8737	0	21.8737	0
CDCA7	benign_inflammation > cancer_cancer	-0.356076	0.0162803	-21.8716	0	21.8716	0
INAVA	benign_muscularis > inter	-0.236325	0.0108075	-21.8667	0	21.8667	0
SSRP1	benign_epithelium > benign_inflammation	-0.557333	0.0254883	-21.8662	0	21.8662	0
RGMA	benign_epithelium > benign_inflammation	-0.469634	0.0214814	-21.8623	0	21.8623	0
IYD	benign_epithelium > cancer_cancer	0.184987	0.00846261	21.8593	0	21.8593	0
ADAP1	benign_epithelium > cancer_cancer	-0.223225	0.0102124	-21.8581	0	21.8581	0
HMGCS2	benign_muscularis > benign_submucosa	-0.257741	0.0117968	-21.8485	0	21.8485	0
PRELID3B	benign_fat > inter	-0.254353	0.0116434	-21.8452	0	21.8452	0
TFF3	benign_inflammation > benign_submucosa	-0.759805	0.0347929	-21.8379	0	21.8379	0
GCHFR	benign_inflammation > benign_serosa	1.00676	0.0461015	21.8378	0	21.8378	0
TTC39A	benign_serosa > cancer_cancer	-0.825999	0.0378278	-21.8357	0	21.8357	0
RHOB	benign_epithelium > benign_inflammation	-0.568856	0.0260535	-21.8342	0	21.8342	0
CDCA5	benign_fat > benign_inflammation	-0.296426	0.0135794	-21.8291	0	21.8291	0
COL18A1	benign_stroma > cancer_cancer	0.252502	0.0115678	21.828	0	21.828	0
BSPRY	benign_epithelium > benign_inflammation	0.381454	0.0174775	21.8255	0	21.8255	0
TRAF4	benign_muscularis > benign_stroma	-0.265212	0.0121525	-21.8237	0	21.8237	0
GALNT6	benign_epithelium > benign_fat	0.209002	0.00957687	21.8236	0	21.8236	0
SRI	benign_inflammation > inter	0.518321	0.0237545	21.8199	0	21.8199	0
PPM1G	benign_serosa > cancer_cancer	-0.965428	0.0442534	-21.8159	0	21.8159	0
CD24	benign_stroma > inter	-0.33903	0.0155416	-21.8143	0	21.8143	0
HSPB1	benign_inflammation > benign_stroma	-0.548012	0.0251238	-21.8124	0	21.8124	0
BIRC5	benign_inflammation > inter	0.371031	0.0170102	21.8123	0	21.8123	0
SQLE	benign_fat > benign_inflammation	-0.381914	0.0175125	-21.8082	0	21.8082	0
SOD2	benign_fat > benign_serosa	-1.15684	0.0530476	-21.8077	0	21.8077	0
TRAP1	benign_inflammation > benign_stroma	0.512386	0.0234961	21.8073	0	21.8073	0
LMNB1	benign_inflammation > benign_serosa	1.08789	0.0498888	21.8063	0	21.8063	0
SPARC	benign_stroma > inter	0.330916	0.0151752	21.8063	0	21.8063	0
CDKN3	benign_fat > benign_inflammation	-0.294733	0.0135212	-21.7978	0	21.7978	0
MCM4	benign_inflammation > cancer_cancer	-0.454063	0.0208312	-21.7973	0	21.7973	0
SDC1	benign_muscularis > benign_stroma	-0.253158	0.0116153	-21.7952	0	21.7952	0
EIF3B	benign_epithelium > benign_inflammation	-0.590507	0.0270988	-21.7909	0	21.7909	0
HSP90AA1	benign_fat > benign_stroma	-0.302322	0.0138748	-21.7894	0	21.7894	0
ASS1	benign_submucosa > inter	-0.369889	0.0169771	-21.7876	0	21.7876	0
ADAMTS1	benign_serosa > cancer_cancer	1.23749	0.0568	21.7869	0	21.7869	0
CLRN3	benign_epithelium > cancer_cancer	0.203087	0.00932347	21.7823	0	21.7823	0
FN1	benign_submucosa > inter	-0.428637	0.0196817	-21.7785	0	21.7785	0
PGAM5	benign_inflammation > benign_submucosa	0.477423	0.0219226	21.7776	0	21.7776	0
IGHA1	benign_inflammation > benign_submucosa	0.887526	0.0407562	21.7764	0	21.7764	0
CDH17	benign_muscularis > benign_stroma	-0.272374	0.0125106	-21.7715	0	21.7715	0
TRIB3	benign_submucosa > inter	-0.260102	0.0119469	-21.7714	0	21.7714	0
PRELID3B	benign_inflammation > benign_stroma	0.493383	0.022665	21.7685	0	21.7685	0
TSPAN13	benign_serosa > cancer_cancer	-1.0574	0.0485786	-21.7668	0	21.7668	0
FOXM1	benign_inflammation > benign_submucosa	0.423336	0.0194506	21.7647	0	21.7647	0
PREP	benign_serosa > cancer_cancer	-0.96364	0.0442769	-21.764	0	21.764	0
ESRP2	benign_serosa > cancer_cancer	-0.832302	0.0382435	-21.7632	0	21.7632	0
PRELID2	benign_fat > inter	-0.237625	0.0109187	-21.7632	0	21.7632	0
CCT3	benign_inflammation > cancer_cancer	-0.455273	0.0209204	-21.7622	0	21.7622	0
TGFBR2	benign_submucosa > inter	0.350632	0.0161133	21.7605	0	21.7605	0
HACD3	benign_fat > inter	-0.238889	0.0109795	-21.7577	0	21.7577	0
CHRDL2	benign_fat > benign_stroma	-0.238611	0.0109677	-21.7557	0	21.7557	0
MGAT4B	benign_inflammation > benign_submucosa	0.588135	0.027037	21.7529	0	21.7529	0
EEF1B2	benign_inflammation > benign_serosa	1.31702	0.0605448	21.7527	0	21.7527	0
DTL	benign_fat > benign_inflammation	-0.329257	0.0151385	-21.7496	0	21.7496	0
PLCB4	benign_fat > benign_submucosa	-0.360971	0.0165981	-21.7477	0	21.7477	0
HMMR	benign_epithelium > benign_submucosa	0.253261	0.0116458	21.7471	0	21.7471	0
PLEKHJ1	benign_muscularis > inter	-0.235954	0.0108521	-21.7428	0	21.7428	0
JPH1	benign_epithelium > benign_muscularis	0.223094	0.0102639	21.7358	0	21.7358	0
CLUH	benign_inflammation > cancer_cancer	-0.462773	0.021295	-21.7315	0	21.7315	0
CCDC34	benign_epithelium > benign_submucosa	0.239642	0.0110276	21.731	0	21.731	0
PDGFRB	benign_stroma > inter	0.313073	0.0144099	21.7262	0	21.7262	0
C1QBP	benign_serosa > cancer_cancer	-0.93518	0.0430532	-21.7215	0	21.7215	0
FOXM1	benign_inflammation > benign_muscularis	0.388283	0.0178764	21.7203	0	21.7203	0
DKC1	benign_serosa > cancer_cancer	-1.03239	0.047537	-21.7176	0	21.7176	0
SMS	benign_submucosa > inter	-0.336599	0.0155018	-21.7135	0	21.7135	0
NCAPH	benign_inflammation > benign_stroma	0.275945	0.0127095	21.7117	0	21.7117	0
ITGA6	benign_muscularis > inter	-0.274569	0.0126467	-21.7107	0	21.7107	0
IDH1	benign_fat > inter	-0.225632	0.0103965	-21.7026	0	21.7026	0
ANGPTL2	benign_stroma > benign_submucosa	-0.353037	0.0162694	-21.6994	0	21.6994	0
CNN1	benign_epithelium > benign_serosa	-1.37441	0.063357	-21.6931	0	21.6931	0
KRTCAP3	benign_epithelium > benign_inflammation	0.464747	0.0214266	21.6902	0	21.6902	0
PTPRH	benign_inflammation > cancer_cancer	-0.314524	0.0145065	-21.6817	0	21.6817	0
NCAPG2	benign_inflammation > inter	0.409384	0.018883	21.68	0	21.68	0
UCK2	benign_epithelium > benign_stroma	0.288878	0.013327	21.6762	0	21.6762	0
KLF9	benign_fat > inter	-0.286521	0.0132227	-21.6688	0	21.6688	0
LIPH	benign_fat > benign_muscularis	0.199954	0.00922839	21.6673	0	21.6673	0
ACTL6A	benign_fat > inter	-0.197211	0.00910232	-21.666	0	21.666	0
F11R	benign_inflammation > benign_stroma	0.50417	0.0232706	21.6656	0	21.6656	0
CCT6A	benign_inflammation > benign_muscularis	0.531129	0.0245165	21.6641	0	21.6641	0
HOXB6	benign_submucosa > inter	-0.315125	0.0145465	-21.6633	0	21.6633	0
PRSS8	benign_fat > inter	-0.266768	0.0123156	-21.6609	0	21.6609	0
PDLIM7	benign_epithelium > benign_serosa	-1.20657	0.0557092	-21.6584	0	21.6584	0
MTHFD2	benign_serosa > cancer_cancer	-1.04294	0.0481583	-21.6566	0	21.6566	0
LCN2	benign_muscularis > benign_submucosa	-0.382378	0.0176573	-21.6555	0	21.6555	0
MARCKSL1	benign_fat > inter	-0.298433	0.0137815	-21.6546	0	21.6546	0
GCNT3	benign_serosa > cancer_cancer	-0.900265	0.0415905	-21.6459	0	21.6459	0
SPARC	benign_muscularis > inter	-0.292143	0.0134981	-21.6433	0	21.6433	0
DES	benign_epithelium > benign_serosa	-1.73683	0.0802496	-21.6428	0	21.6428	0
GPSM2	benign_epithelium > benign_muscularis	-0.274195	0.01267	-21.6412	0	21.6412	0
LTBP3	benign_epithelium > benign_fat	-0.343575	0.0158798	-21.636	0	21.636	0
MRVI1	benign_inflammation > inter	-0.484054	0.0223731	-21.6356	0	21.6356	0
SVIL	benign_stroma > cancer_cancer	-0.219266	0.0101355	-21.6335	0	21.6335	0
STRBP	benign_serosa > cancer_cancer	-1.00879	0.0466369	-21.6308	0	21.6308	0
DPEP1	benign_submucosa > inter	-0.288988	0.0133603	-21.6303	0	21.6303	0
THBS2	benign_fat > cancer_cancer	-0.254877	0.0117845	-21.6282	0	21.6282	0
SFRP4	benign_submucosa > cancer_cancer	0.310835	0.0143718	21.6281	0	21.6281	0
AKT3	benign_fat > cancer_cancer	-0.197414	0.00912777	-21.6278	0	21.6278	0
EIF6	benign_inflammation > cancer_cancer	-0.517143	0.0239168	-21.6226	0	21.6226	0
GPRC5C	benign_epithelium > benign_stroma	0.259869	0.01202	21.6196	0	21.6196	0
KRT19	benign_submucosa > inter	-0.381647	0.0176529	-21.6195	0	21.6195	0
SLC7A1	benign_epithelium > benign_submucosa	0.30821	0.0142572	21.6178	0	21.6178	0
RHOB	cancer_cancer > inter	-0.205231	0.00949445	-21.6159	0	21.6159	0
EHD2	benign_muscularis > benign_submucosa	0.334893	0.0154934	21.6152	0	21.6152	0
PRDX2	benign_inflammation > benign_submucosa	0.61675	0.0285341	21.6145	0	21.6145	0
TNS1	benign_muscularis > benign_serosa	1.21863	0.0563806	21.6144	0	21.6144	0
CRISPLD2	benign_serosa > cancer_cancer	1.24314	0.0575241	21.6107	0	21.6107	0
ATP8B1	benign_serosa > cancer_cancer	-1.06409	0.0492469	-21.6072	0	21.6072	0
CCDC80	benign_muscularis > inter	0.293078	0.013566	21.6039	0	21.6039	0
SPINT2	benign_muscularis > inter	-0.295864	0.0136969	-21.6007	0	21.6007	0
SULT1B1	benign_fat > inter	-0.171693	0.00794853	-21.6007	0	21.6007	0
CD24	benign_fat > benign_stroma	-0.320056	0.0148171	-21.6004	0	21.6004	0
PDLIM7	benign_submucosa > cancer_cancer	-0.301697	0.0139679	-21.5993	0	21.5993	0
FASN	benign_stroma > benign_submucosa	0.369141	0.0170956	21.5927	0	21.5927	0
QKI	benign_inflammation > benign_submucosa	0.590365	0.0273412	21.5925	0	21.5925	0
SOD2	benign_epithelium > benign_serosa	-1.16221	0.0538263	-21.592	0	21.592	0
PERP	benign_muscularis > benign_submucosa	0.348977	0.0161626	21.5916	0	21.5916	0
FAM83H	benign_submucosa > inter	-0.301467	0.0139627	-21.5909	0	21.5909	0
LRP1	benign_stroma > inter	0.301944	0.0139852	21.5903	0	21.5903	0
NCAPG2	benign_epithelium > benign_inflammation	-0.42811	0.0198288	-21.5903	0	21.5903	0
ERBB3	benign_epithelium > benign_serosa	1.06929	0.0495301	21.5887	0	21.5887	0
BZW2	benign_serosa > cancer_cancer	-0.98919	0.0458212	-21.5881	0	21.5881	0
ARSE	benign_muscularis > inter	-0.178968	0.00829203	-21.5831	0	21.5831	0
ARHGEF25	benign_submucosa > inter	-0.279172	0.0129355	-21.5819	0	21.5819	0
CRISPLD2	benign_inflammation > benign_submucosa	-0.631657	0.029269	-21.5811	0	21.5811	0
ZFP36	benign_submucosa > inter	0.345119	0.0159919	21.5809	0	21.5809	0
HDHD3	benign_serosa > cancer_cancer	-0.942141	0.0436597	-21.5792	0	21.5792	0
IGFBP4	benign_fat > benign_submucosa	-0.346665	0.0160651	-21.5787	0	21.5787	0
CKAP2	benign_fat > inter	-0.19279	0.00893443	-21.5783	0	21.5783	0
WNK2	benign_submucosa > inter	-0.306289	0.0141966	-21.5748	0	21.5748	0
MCM7	benign_inflammation > benign_serosa	1.24746	0.0578224	21.5741	0	21.5741	0
PTGDS	benign_serosa > inter	1.30645	0.0605701	21.5693	0	21.5693	0
HSPB1	benign_stroma > cancer_cancer	-0.23172	0.0107442	-21.567	0	21.567	0
H2AFZ	benign_muscularis > benign_submucosa	0.258937	0.01201	21.5602	0	21.5602	0
TSPAN13	benign_epithelium > cancer_cancer	0.265032	0.0122938	21.5581	0	21.5581	0
UBE2T	benign_fat > benign_inflammation	-0.339757	0.0157616	-21.556	0	21.556	0
C19orf48	benign_inflammation > benign_stroma	0.455101	0.0211128	21.5557	0	21.5557	0
MND1	benign_inflammation > benign_muscularis	0.283153	0.0131361	21.5554	0	21.5554	0
CCT6A	benign_muscularis > benign_submucosa	0.321151	0.0149002	21.5535	0	21.5535	0
BDH1	benign_muscularis > inter	-0.211187	0.00979937	-21.5511	0	21.5511	0
SRI	benign_fat > benign_stroma	-0.264229	0.0122612	-21.5501	0	21.5501	0
LSM4	benign_fat > benign_stroma	-0.273222	0.0126807	-21.5463	0	21.5463	0
CCDC34	benign_fat > benign_inflammation	-0.343044	0.0159236	-21.5431	0	21.5431	0
NFE2L3	benign_serosa > cancer_cancer	-0.814086	0.0377946	-21.5397	0	21.5397	0
TOM1L1	benign_epithelium > benign_inflammation	0.468862	0.0217684	21.5386	0	21.5386	0
JPT1	benign_epithelium > benign_serosa	0.912479	0.042365	21.5385	0	21.5385	0
COL6A3	benign_muscularis > inter	0.299986	0.0139301	21.5352	0	21.5352	0
PLEK2	benign_epithelium > benign_stroma	0.241978	0.011237	21.534	0	21.534	0
MAP3K21	benign_epithelium > benign_inflammation	0.384536	0.0178577	21.5333	0	21.5333	0
TMPRSS4	benign_fat > inter	-0.250453	0.0116315	-21.5323	0	21.5323	0
VRK1	benign_fat > inter	-0.219598	0.0101989	-21.5315	0	21.5315	0
LGALS3BP	benign_epithelium > benign_serosa	1.19504	0.0555091	21.5287	0	21.5287	0
PYCR1	benign_muscularis > inter	-0.206283	0.0095818	-21.5286	0	21.5286	0
TSPO	benign_epithelium > benign_serosa	1.1705	0.05437	21.5283	0	21.5283	0
RCC1	benign_inflammation > benign_stroma	0.360426	0.0167437	21.5261	0	21.5261	0
TXNDC17	benign_fat > benign_inflammation	-0.427877	0.0198772	-21.526	0	21.526	0
LCN2	benign_epithelium > cancer_cancer	0.338374	0.0157224	21.5219	0	21.5219	0
IRF6	benign_serosa > cancer_cancer	-0.740589	0.0344177	-21.5177	0	21.5177	0
ARHGEF38	benign_epithelium > benign_serosa	0.794727	0.0369359	21.5164	0	21.5164	0
COX6A1	benign_serosa > cancer_cancer	-1.12436	0.0522559	-21.5163	0	21.5163	0
TMEM106C	benign_submucosa > inter	-0.345247	0.0160468	-21.515	0	21.515	0
INAVA	benign_fat > inter	-0.247321	0.0114954	-21.5147	0	21.5147	0
TNC	benign_inflammation > inter	-0.592097	0.0275214	-21.5141	0	21.5141	0
AGMAT	benign_serosa > cancer_cancer	-0.746475	0.0346985	-21.5131	0	21.5131	0
TUFM	benign_serosa > cancer_cancer	-1.15675	0.0537759	-21.5106	0	21.5106	0
MYL9	benign_fat > benign_inflammation	0.66206	0.0307816	21.5083	0	21.5083	0
ERBB3	benign_fat > inter	-0.253945	0.0118083	-21.5056	0	21.5056	0
GNL3	benign_fat > benign_stroma	-0.279608	0.0130019	-21.5051	0	21.5051	0
UBE2C	benign_epithelium > benign_fat	0.280557	0.0130466	21.5043	0	21.5043	0
SPC25	benign_inflammation > benign_muscularis	0.326272	0.0151728	21.5037	0	21.5037	0
GRHL2	benign_serosa > cancer_cancer	-0.871867	0.0405536	-21.4991	0	21.4991	0
FXYD6	benign_submucosa > cancer_cancer	0.275903	0.0128339	21.4981	0	21.4981	0
TFRC	benign_muscularis > benign_stroma	-0.287644	0.0133916	-21.4795	0	21.4795	0
DEPDC1B	benign_fat > benign_inflammation	-0.271937	0.0126621	-21.4765	0	21.4765	0
PDGFRB	benign_epithelium > benign_serosa	-1.22776	0.0571852	-21.4698	0	21.4698	0
PYCR1	benign_fat > benign_stroma	-0.220498	0.0102705	-21.4692	0	21.4692	0
RPN2	benign_fat > inter	-0.260919	0.0121534	-21.4687	0	21.4687	0
CD46	benign_inflammation > benign_submucosa	0.600824	0.0279905	21.4653	0	21.4653	0
CYP51A1	benign_epithelium > benign_muscularis	0.251455	0.0117156	21.4633	0	21.4633	0
SERPINB5	benign_serosa > cancer_cancer	-0.734492	0.0342232	-21.4618	0	21.4618	0
FAM136A	benign_serosa > cancer_cancer	-0.898637	0.0418717	-21.4617	0	21.4617	0
NEBL	benign_submucosa > inter	-0.248197	0.0115649	-21.4613	0	21.4613	0
PARVA	benign_epithelium > benign_stroma	-0.339294	0.0158097	-21.4611	0	21.4611	0
PPP1R14A	benign_epithelium > benign_submucosa	-0.323671	0.0150828	-21.4596	0	21.4596	0
CKAP2	benign_epithelium > benign_inflammation	-0.393092	0.0183178	-21.4596	0	21.4596	0
C11orf96	benign_stroma > inter	0.336215	0.0156675	21.4594	0	21.4594	0
DSC2	benign_serosa > cancer_cancer	-0.946725	0.044118	-21.4589	0	21.4589	0
ZWINT	benign_inflammation > benign_stroma	0.408389	0.0190321	21.4579	0	21.4579	0
TAGLN	benign_inflammation > benign_stroma	-0.706215	0.0329131	-21.457	0	21.457	0
TK1	benign_fat > inter	-0.198328	0.00924321	-21.4566	0	21.4566	0
OCIAD2	benign_inflammation > benign_stroma	0.493894	0.0230186	21.4563	0	21.4563	0
KIF12	benign_inflammation > cancer_cancer	-0.330629	0.0154122	-21.4524	0	21.4524	0
CRYAB	benign_muscularis > benign_serosa	1.20009	0.0559462	21.4508	0	21.4508	0
TSTD1	benign_muscularis > inter	-0.210544	0.00981736	-21.4461	0	21.4461	0
JPH1	benign_epithelium > benign_submucosa	0.256102	0.0119427	21.4442	0	21.4442	0
MPST	benign_serosa > cancer_cancer	-1.08728	0.0507044	-21.4435	0	21.4435	0
RGMA	benign_fat > benign_inflammation	-0.430459	0.0200781	-21.4393	0	21.4393	0
TKT	benign_submucosa > inter	-0.322268	0.0150318	-21.4391	0	21.4391	0
MDH2	benign_inflammation > benign_stroma	0.505249	0.0235732	21.4332	0	21.4332	0
SPON2	benign_epithelium > benign_serosa	-1.25788	0.0586923	-21.4317	0	21.4317	0
MLEC	benign_fat > benign_inflammation	-0.547343	0.0255392	-21.4315	0	21.4315	0
STOM	benign_fat > inter	-0.292183	0.0136338	-21.4307	0	21.4307	0
HSPA8	benign_epithelium > benign_fat	0.358314	0.0167205	21.4296	0	21.4296	0
FSTL1	benign_stroma > inter	0.323497	0.0150989	21.4252	0	21.4252	0
LIG1	benign_fat > inter	-0.215624	0.0100646	-21.424	0	21.424	0
LIPH	benign_muscularis > inter	-0.200139	0.00934337	-21.4204	0	21.4204	0
PPARG	benign_muscularis > benign_stroma	-0.248681	0.0116108	-21.4181	0	21.4181	0
DSC2	benign_fat > benign_inflammation	-0.444009	0.0207307	-21.4179	0	21.4179	0
CD74	benign_epithelium > benign_stroma	-0.374734	0.0174964	-21.4178	0	21.4178	0
SPAG5	benign_inflammation > inter	0.350367	0.0163613	21.4143	0	21.4143	0
EHD2	benign_muscularis > benign_stroma	0.282068	0.0131723	21.4138	0	21.4138	0
RRM1	benign_epithelium > benign_inflammation	-0.470005	0.0219499	-21.4126	0	21.4126	0
GSTP1	benign_inflammation > benign_submucosa	0.607408	0.0283676	21.412	0	21.412	0
NDC1	benign_epithelium > benign_inflammation	-0.405292	0.0189302	-21.4098	0	21.4098	0
ACTA2	benign_inflammation > benign_submucosa	-0.714358	0.0333712	-21.4064	0	21.4064	0
VSIG10	benign_epithelium > benign_serosa	0.8194	0.0382796	21.4056	0	21.4056	0
MANEAL	benign_epithelium > benign_submucosa	0.236829	0.0110653	21.403	0	21.403	0
RPN2	benign_inflammation > cancer_cancer	-0.47724	0.0223003	-21.4006	0	21.4006	0
SNRPB	benign_fat > benign_muscularis	-0.260058	0.0121534	-21.3979	0	21.3979	0
PPDPF	benign_submucosa > inter	-0.366789	0.0171449	-21.3935	0	21.3935	0
PTPRF	benign_serosa > cancer_cancer	-1.13456	0.0530556	-21.3843	0	21.3843	0
COA3	benign_submucosa > inter	-0.316163	0.014785	-21.384	0	21.384	0
EHD2	benign_inflammation > benign_stroma	-0.55638	0.0260216	-21.3814	0	21.3814	0
NRP2	benign_epithelium > benign_inflammation	-0.501257	0.0234499	-21.3757	0	21.3757	0
PANK1	benign_epithelium > inter	0.191669	0.008967	21.375	0	21.375	0
F11R	benign_fat > inter	-0.255513	0.0119543	-21.3742	0	21.3742	0
KLF9	benign_epithelium > cancer_cancer	0.29162	0.0136444	21.3729	0	21.3729	0
MGP	benign_muscularis > benign_submucosa	-0.392538	0.0183665	-21.3724	0	21.3724	0
MCM7	benign_epithelium > benign_muscularis	0.315776	0.0147781	21.3678	0	21.3678	0
ERBB2	benign_fat > benign_stroma	-0.248879	0.0116479	-21.3668	0	21.3668	0
PNRC1	benign_muscularis > benign_stroma	0.270444	0.0126575	21.3664	0	21.3664	0
FXYD6	benign_fat > benign_inflammation	-0.499569	0.0233822	-21.3654	0	21.3654	0
HJURP	benign_inflammation > inter	0.335955	0.0157247	21.3648	0	21.3648	0
KLF9	benign_epithelium > benign_stroma	-0.361093	0.0169013	-21.3648	0	21.3648	0
SPC24	benign_inflammation > benign_submucosa	0.354894	0.0166155	21.3592	0	21.3592	0
NCAPH	benign_inflammation > benign_muscularis	0.265931	0.0124507	21.3588	0	21.3588	0
AKAP1	benign_serosa > cancer_cancer	-1.16721	0.0546548	-21.3561	0	21.3561	0
GRHL2	benign_fat > inter	-0.21234	0.00994422	-21.3532	0	21.3532	0
CTHRC1	benign_fat > benign_submucosa	-0.394588	0.0184792	-21.3531	0	21.3531	0
POSTN	benign_submucosa > inter	-0.390016	0.0182675	-21.3502	0	21.3502	0
CYP2S1	benign_serosa > cancer_cancer	-0.79761	0.0373653	-21.3463	0	21.3463	0
EEF1B2	benign_epithelium > benign_stroma	0.370225	0.0173445	21.3454	0	21.3454	0
NME1	benign_serosa > cancer_cancer	-1.04778	0.049091	-21.3437	0	21.3437	0
ARL6IP1	benign_epithelium > benign_submucosa	0.28979	0.0135777	21.3431	0	21.3431	0
PDIA6	benign_inflammation > benign_submucosa	0.553151	0.0259201	21.3406	0	21.3406	0
CKS2	benign_inflammation > benign_muscularis	0.314834	0.014753	21.3404	0	21.3404	0
CDKN3	benign_inflammation > benign_submucosa	0.312358	0.0146409	21.3346	0	21.3346	0
LARGE2	benign_fat > inter	-0.162708	0.00762719	-21.3326	0	21.3326	0
SLPI	benign_stroma > benign_submucosa	0.328081	0.0153794	21.3324	0	21.3324	0
C19orf48	benign_inflammation > cancer_cancer	-0.424516	0.0199003	-21.3322	0	21.3322	0
PKP3	benign_epithelium > cancer_cancer	-0.245726	0.0115223	-21.3261	0	21.3261	0
CKAP2L	benign_inflammation > benign_muscularis	0.285004	0.0133645	21.3255	0	21.3255	0
MAP3K20	benign_epithelium > benign_fat	-0.329493	0.0154508	-21.3254	0	21.3254	0
CDX2	benign_stroma > inter	-0.26667	0.0125056	-21.324	0	21.324	0
GNL3	benign_epithelium > benign_stroma	0.351608	0.0164913	21.3208	0	21.3208	0
CYP3A5	benign_muscularis > inter	-0.208599	0.00978545	-21.3173	0	21.3173	0
CYC1	benign_fat > benign_stroma	-0.2844	0.0133428	-21.3149	0	21.3149	0
GATA6	benign_muscularis > inter	-0.206688	0.00969867	-21.311	0	21.311	0
MFAP4	benign_stroma > inter	0.284872	0.0133676	21.3106	0	21.3106	0
CDH1	benign_muscularis > inter	-0.231171	0.0108479	-21.3103	0	21.3103	0
PLK1	benign_epithelium > benign_submucosa	0.271977	0.0127634	21.3092	0	21.3092	0
FNBP1	benign_submucosa > inter	-0.337793	0.0158527	-21.3082	0	21.3082	0
PPARG	benign_epithelium > benign_serosa	1.05307	0.049423	21.3073	0	21.3073	0
PRDX5	benign_fat > benign_stroma	-0.272706	0.0127994	-21.3062	0	21.3062	0
LAMA4	cancer_cancer > inter	-0.209077	0.00981323	-21.3057	0	21.3057	0
SH3BGRL2	benign_serosa > cancer_cancer	-0.992569	0.0465909	-21.3039	0	21.3039	0
PDZK1IP1	benign_epithelium > benign_serosa	0.980084	0.0460111	21.301	0	21.301	0
HAND2	benign_stroma > inter	-0.241419	0.0113338	-21.3008	0	21.3008	0
KIF22	benign_epithelium > inter	0.234142	0.0109923	21.3007	0	21.3007	0
COL1A1	benign_stroma > inter	0.349287	0.0163991	21.2992	0	21.2992	0
MZT1	benign_inflammation > benign_muscularis	0.359961	0.0169034	21.2952	0	21.2952	0
DKC1	benign_fat > benign_muscularis	-0.230455	0.0108239	-21.2912	0	21.2912	0
UHRF1	benign_epithelium > benign_inflammation	-0.415932	0.0195359	-21.2906	0	21.2906	0
LGALS3BP	benign_serosa > cancer_cancer	-1.14897	0.0539665	-21.2905	0	21.2905	0
PLK1	benign_serosa > cancer_cancer	-0.835039	0.0392228	-21.2896	0	21.2896	0
PLXDC2	benign_muscularis > benign_submucosa	-0.331225	0.0155599	-21.2871	0	21.2871	0
CCNB1	benign_epithelium > benign_fat	0.267286	0.0125567	21.2864	0	21.2864	0
CSE1L	benign_fat > inter	-0.215745	0.0101373	-21.2823	0	21.2823	0
ZBTB16	benign_fat > inter	-0.261507	0.012289	-21.2797	0	21.2797	0
LCP1	benign_epithelium > benign_muscularis	0.324157	0.0152338	21.2788	0	21.2788	0
SOCS3	benign_muscularis > benign_serosa	-1.27819	0.0600722	-21.2776	0	21.2776	0
STX3	benign_serosa > cancer_cancer	-1.05383	0.0495324	-21.2756	0	21.2756	0
CLDN12	benign_epithelium > benign_inflammation	0.469865	0.0220848	21.2755	0	21.2755	0
GINS2	benign_inflammation > benign_submucosa	0.359677	0.0169067	21.2742	0	21.2742	0
HSPB6	benign_serosa > cancer_cancer	1.18202	0.0555696	21.2709	0	21.2709	0
ZG16B	benign_epithelium > benign_serosa	0.783181	0.0368197	21.2707	0	21.2707	0
AHCY	benign_serosa > cancer_cancer	-1.11365	0.0523568	-21.2705	0	21.2705	0
MXRA8	benign_epithelium > benign_inflammation	-0.592074	0.0278422	-21.2654	0	21.2654	0
SLC27A2	benign_epithelium > cancer_cancer	0.161471	0.00759442	21.2617	0	21.2617	0
PSPH	benign_fat > inter	-0.187195	0.0088048	-21.2606	0	21.2606	0
MYBL2	benign_fat > inter	-0.21249	0.00999481	-21.26	0	21.26	0
RRM2	benign_epithelium > benign_inflammation	-0.423543	0.0199243	-21.2576	0	21.2576	0
ASL	benign_epithelium > benign_serosa	0.982936	0.0462399	21.2573	0	21.2573	0
ITGA6	benign_epithelium > benign_serosa	1.19941	0.0564237	21.2573	0	21.2573	0
MCM3	benign_fat > inter	-0.233069	0.0109666	-21.2526	0	21.2526	0
MYBL2	benign_epithelium > benign_fat	0.260224	0.0122454	21.2508	0	21.2508	0
S100A10	benign_fat > benign_submucosa	-0.375776	0.017684	-21.2495	0	21.2495	0
RGMA	benign_fat > cancer_cancer	-0.169161	0.007961	-21.2488	0	21.2488	0
COL4A1	benign_inflammation > benign_muscularis	-0.598505	0.0281678	-21.2478	0	21.2478	0
LTBP3	benign_inflammation > cancer_cancer	0.505214	0.0237828	21.2428	0	21.2428	0
SLC2A1	benign_epithelium > benign_stroma	0.360786	0.0169868	21.2392	0	21.2392	0
PLXDC2	benign_submucosa > cancer_cancer	0.299814	0.0141194	21.2342	0	21.2342	0
TK1	benign_inflammation > benign_submucosa	0.40721	0.0191789	21.2322	0	21.2322	0
C1QBP	benign_inflammation > benign_submucosa	0.465105	0.0219066	21.2313	0	21.2313	0
MYO7B	benign_inflammation > benign_stroma	0.445462	0.0209815	21.2312	0	21.2312	0
RASEF	benign_muscularis > inter	-0.184062	0.00866993	-21.2299	0	21.2299	0
MYO5B	benign_fat > inter	-0.220125	0.0103688	-21.2294	0	21.2294	0
ARSE	benign_submucosa > inter	-0.231736	0.010916	-21.2289	0	21.2289	0
ASPH	benign_stroma > benign_submucosa	0.364594	0.0171754	21.2278	0	21.2278	0
RFC3	benign_epithelium > benign_inflammation	-0.391131	0.0184262	-21.2269	0	21.2269	0
PAWR	benign_inflammation > benign_submucosa	0.497118	0.0234214	21.2249	0	21.2249	0
CCNB1	benign_epithelium > benign_inflammation	-0.445931	0.0210115	-21.2232	0	21.2232	0
COMP	benign_epithelium > benign_serosa	-1.2647	0.0596139	-21.2148	0	21.2148	0
SEMA4G	benign_muscularis > benign_stroma	-0.172851	0.0081517	-21.2042	0	21.2042	0
TUBA1C	benign_fat > benign_inflammation	-0.450292	0.0212408	-21.1994	0	21.1994	0
S100A11	benign_epithelium > inter	-0.354251	0.0167115	-21.198	0	21.198	0
ADAP1	benign_epithelium > benign_inflammation	0.430118	0.020292	21.1965	0	21.1965	0
SLC12A2	benign_epithelium > benign_inflammation	0.65025	0.0306787	21.1955	0	21.1955	0
CSE1L	benign_inflammation > inter	0.419448	0.0197928	21.192	0	21.192	0
AOC1	benign_muscularis > benign_submucosa	-0.251508	0.0118684	-21.1914	0	21.1914	0
SOCS3	benign_serosa > inter	1.28337	0.0605753	21.1863	0	21.1863	0
GFPT1	benign_epithelium > benign_serosa	1.12886	0.0532959	21.181	0	21.181	0
PPARG	benign_muscularis > inter	-0.234623	0.011078	-21.1792	0	21.1792	0
TOP1MT	benign_epithelium > benign_inflammation	-0.47828	0.0225838	-21.178	0	21.178	0
TSC22D3	benign_epithelium > inter	0.365275	0.0172492	21.1763	0	21.1763	0
GSTP1	benign_epithelium > benign_stroma	0.370043	0.0174754	21.1752	0	21.1752	0
CCT6A	benign_inflammation > cancer_cancer	-0.499384	0.0235884	-21.1707	0	21.1707	0
CDHR5	benign_fat > benign_submucosa	-0.229509	0.0108423	-21.168	0	21.168	0
TROAP	benign_inflammation > benign_submucosa	0.350897	0.0165768	21.1679	0	21.1679	0
FERMT1	benign_epithelium > benign_inflammation	0.544269	0.0257125	21.1675	0	21.1675	0
METTL7B	benign_serosa > cancer_cancer	-0.667443	0.0315343	-21.1656	0	21.1656	0
SPARCL1	benign_inflammation > benign_stroma	-0.584851	0.0276384	-21.1608	0	21.1608	0
CNN1	benign_inflammation > cancer_cancer	-0.586453	0.0277152	-21.16	0	21.16	0
SULT1B1	benign_fat > benign_submucosa	-0.209806	0.00991546	-21.1595	0	21.1595	0
C7	benign_submucosa > inter	0.300948	0.0142237	21.1582	0	21.1582	0
CAPN8	benign_serosa > cancer_cancer	-0.79443	0.0375487	-21.1573	0	21.1573	0
AP1S1	benign_epithelium > benign_stroma	0.31848	0.0150535	21.1565	0	21.1565	0
SPON2	benign_inflammation > benign_stroma	-0.576147	0.0272384	-21.152	0	21.152	0
MAPK13	benign_inflammation > cancer_cancer	-0.448859	0.0212215	-21.1511	0	21.1511	0
C3	benign_fat > benign_inflammation	-0.661197	0.0312623	-21.15	0	21.15	0
TSTD1	benign_fat > inter	-0.220836	0.0104422	-21.1484	0	21.1484	0
C3orf52	benign_muscularis > inter	-0.178863	0.00846	-21.1422	0	21.1422	0
EPHA1	benign_epithelium > benign_fat	0.183924	0.00870017	21.1402	0	21.1402	0
JPT1	benign_inflammation > benign_stroma	0.415613	0.0196609	21.1391	0	21.1391	0
TSPAN3	benign_fat > benign_stroma	-0.290567	0.0137474	-21.1362	0	21.1362	0
MGST1	benign_fat > benign_submucosa	0.30832	0.0145909	21.131	0	21.131	0
ARHGAP11A	benign_fat > benign_inflammation	-0.293363	0.0138846	-21.1286	0	21.1286	0
CCN2	benign_inflammation > benign_stroma	-0.630585	0.0298509	-21.1245	0	21.1245	0
TSPO	benign_muscularis > benign_stroma	-0.269797	0.0127721	-21.1239	0	21.1239	0
FAM3B	benign_inflammation > benign_muscularis	0.356829	0.0168922	21.1239	0	21.1239	0
SEL1L3	benign_muscularis > benign_stroma	-0.264111	0.0125032	-21.1235	0	21.1235	0
NEBL	benign_muscularis > inter	-0.185551	0.00878487	-21.1216	0	21.1216	0
MSRB3	benign_inflammation > benign_stroma	-0.46468	0.022005	-21.117	0	21.117	0
CKAP2L	benign_inflammation > benign_stroma	0.288061	0.0136423	21.1153	0	21.1153	0
LMNB1	benign_epithelium > inter	0.289002	0.013687	21.1151	0	21.1151	0
MCM7	benign_epithelium > benign_stroma	0.349743	0.0165639	21.1148	0	21.1148	0
CKAP2	benign_inflammation > inter	0.368308	0.0174441	21.1136	0	21.1136	0
RTKN	benign_serosa > cancer_cancer	-0.943732	0.0446986	-21.1132	0	21.1132	0
CDH11	benign_muscularis > inter	-0.257888	0.0122153	-21.1118	0	21.1118	0
AMACR	benign_fat > benign_inflammation	-0.450624	0.0213466	-21.1098	0	21.1098	0
JPT1	benign_inflammation > cancer_cancer	-0.391141	0.0185314	-21.107	0	21.107	0
MYO19	benign_inflammation > benign_submucosa	0.463518	0.0219614	21.106	0	21.106	0
COX7A1	benign_epithelium > benign_inflammation	-0.501264	0.0237499	-21.1059	0	21.1059	0
AGR3	benign_muscularis > benign_submucosa	-0.230173	0.0109088	-21.0998	0	21.0998	0
LMNB2	benign_inflammation > benign_stroma	0.487462	0.0231044	21.0982	0	21.0982	0
CD24	benign_fat > benign_submucosa	-0.386979	0.0183431	-21.0966	0	21.0966	0
IGHG1	benign_serosa > inter	1.85036	0.0877303	21.0915	0	21.0915	0
IDH1	benign_serosa > cancer_cancer	-0.894172	0.042395	-21.0914	0	21.0914	0
LUM	benign_submucosa > inter	0.401644	0.0190443	21.09	0	21.09	0
ADAP1	benign_serosa > cancer_cancer	-0.851087	0.0403653	-21.0846	0	21.0846	0
MYO10	benign_epithelium > cancer_cancer	-0.234622	0.0111291	-21.0818	0	21.0818	0
ACAT2	benign_fat > benign_muscularis	-0.185778	0.00881261	-21.0809	0	21.0809	0
CCT6A	benign_epithelium > benign_inflammation	-0.555436	0.0263563	-21.0742	0	21.0742	0
CDH1	benign_fat > inter	-0.243147	0.0115385	-21.0727	0	21.0727	0
BICDL2	benign_serosa > cancer_cancer	-0.869926	0.0412827	-21.0724	0	21.0724	0
LIG1	benign_inflammation > benign_serosa	0.946293	0.0449094	21.0712	0	21.0712	0
NOP16	benign_submucosa > inter	-0.31471	0.0149366	-21.0697	0	21.0697	0
FAM136A	benign_inflammation > benign_muscularis	0.412509	0.0195807	21.0671	0	21.0671	0
MYL9	benign_inflammation > benign_serosa	-1.50997	0.0716771	-21.0663	0	21.0663	0
SLC29A2	benign_inflammation > cancer_cancer	-0.313914	0.0149027	-21.0642	0	21.0642	0
SPC25	benign_inflammation > benign_submucosa	0.347669	0.0165089	21.0595	0	21.0595	0
UGT8	benign_serosa > cancer_cancer	-0.852639	0.0404986	-21.0535	0	21.0535	0
PTBP3	benign_serosa > cancer_cancer	-1.11347	0.052889	-21.0529	0	21.0529	0
TNXB	benign_epithelium > benign_serosa	-1.17331	0.0557323	-21.0526	0	21.0526	0
MAF	benign_muscularis > benign_submucosa	-0.333852	0.0158604	-21.0495	0	21.0495	0
HOXB6	benign_muscularis > inter	-0.232579	0.0110499	-21.0482	0	21.0482	0
CCT4	benign_inflammation > benign_muscularis	0.413385	0.0196482	21.0393	0	21.0393	0
CLIC4	benign_fat > benign_submucosa	-0.335663	0.0159544	-21.0389	0	21.0389	0
SLC3A1	benign_muscularis > inter	-0.153612	0.00730209	-21.0368	0	21.0368	0
CHEK1	benign_inflammation > cancer_cancer	-0.301979	0.0143549	-21.0367	0	21.0367	0
MRVI1	benign_stroma > inter	-0.254789	0.0121127	-21.0349	0	21.0349	0
CLDN4	benign_stroma > inter	-0.324049	0.0154064	-21.0335	0	21.0335	0
PREP	benign_inflammation > benign_muscularis	0.435492	0.0207056	21.0326	0	21.0326	0
DSP	benign_submucosa > inter	-0.34832	0.0165624	-21.0307	0	21.0307	0
TOMM34	benign_epithelium > benign_inflammation	-0.439713	0.0209104	-21.0284	0	21.0284	0
RFC3	benign_inflammation > inter	0.368898	0.0175473	21.023	0	21.023	0
ANTXR1	benign_muscularis > cancer_cancer	0.189708	0.00902765	21.0141	0	21.0141	0
PDLIM3	benign_epithelium > benign_submucosa	-0.329599	0.0156847	-21.014	0	21.014	0
FERMT2	benign_submucosa > inter	-0.289414	0.0137745	-21.0109	0	21.0109	0
MDH2	benign_serosa > cancer_cancer	-1.03746	0.0493838	-21.0081	0	21.0081	0
CCT6A	benign_serosa > cancer_cancer	-1.10121	0.0524266	-21.0048	0	21.0048	0
PLEKHA6	benign_fat > benign_stroma	-0.239152	0.0113863	-21.0035	0	21.0035	0
FAM83F	benign_serosa > cancer_cancer	-0.712722	0.0339338	-21.0033	0	21.0033	0
NEXN	benign_inflammation > inter	-0.456326	0.0217306	-20.9992	0	20.9992	0
SERPING1	benign_inflammation > benign_muscularis	-0.562632	0.0267958	-20.997	0	20.997	0
SOCS3	benign_inflammation > cancer_cancer	0.564418	0.026887	20.9922	0	20.9922	0
MCCC2	benign_fat > inter	-0.229001	0.0109106	-20.989	0	20.989	0
PTBP3	benign_epithelium > benign_inflammation	-0.558015	0.026589	-20.9866	0	20.9866	0
TMEM106C	benign_inflammation > benign_stroma	0.52963	0.0252382	20.9852	0	20.9852	0
ACTN1	benign_fat > benign_inflammation	-0.514102	0.0245009	-20.983	0	20.983	0
GGT6	benign_serosa > cancer_cancer	-0.718814	0.0342572	-20.9829	0	20.9829	0
NME2	benign_muscularis > benign_submucosa	0.334652	0.0159535	20.9767	0	20.9767	0
DNA2	benign_fat > benign_inflammation	-0.313147	0.0149313	-20.9725	0	20.9725	0
SH3YL1	benign_inflammation > benign_stroma	0.427648	0.0203911	20.9723	0	20.9723	0
C1QBP	benign_fat > inter	-0.221418	0.0105579	-20.9717	0	20.9717	0
KIF20B	benign_epithelium > benign_fat	0.22901	0.01092	20.9716	0	20.9716	0
TMEM63A	benign_inflammation > benign_serosa	1.23246	0.0587739	20.9695	0	20.9695	0
THBS1	benign_fat > benign_serosa	-1.32815	0.0633543	-20.9638	0	20.9638	0
LGALS3BP	benign_fat > benign_submucosa	-0.346083	0.0165086	-20.9638	0	20.9638	0
PHLDA2	benign_fat > inter	-0.223849	0.0106793	-20.961	0	20.961	0
FRK	benign_epithelium > benign_serosa	0.813716	0.0388207	20.9609	0	20.9609	0
VAV3	benign_inflammation > cancer_cancer	0.39804	0.0189899	20.9606	0	20.9606	0
VRK1	benign_inflammation > benign_serosa	0.953862	0.0455098	20.9595	0	20.9595	0
HACD3	benign_serosa > cancer_cancer	-0.938371	0.0447741	-20.9579	0	20.9579	0
MMP14	benign_inflammation > benign_submucosa	-0.602806	0.0287656	-20.9558	0	20.9558	0
ATP10B	benign_fat > inter	-0.20981	0.010017	-20.9453	0	20.9453	0
CENPN	benign_serosa > cancer_cancer	-0.703751	0.0336013	-20.9442	0	20.9442	0
GMNN	benign_inflammation > benign_muscularis	0.391263	0.0186844	20.9405	0	20.9405	0
SLC22A18	benign_muscularis > inter	-0.193313	0.00923159	-20.9404	0	20.9404	0
MND1	benign_serosa > cancer_cancer	-0.588155	0.0280908	-20.9376	0	20.9376	0
MYO1D	benign_epithelium > cancer_cancer	0.260215	0.0124285	20.9369	0	20.9369	0
KIF12	benign_muscularis > inter	-0.165346	0.00789742	-20.9367	0	20.9367	0
TOP1MT	benign_submucosa > inter	-0.285451	0.0136341	-20.9365	0	20.9365	0
AP1S1	benign_muscularis > inter	-0.231806	0.0110722	-20.9358	0	20.9358	0
CNN1	benign_inflammation > benign_submucosa	-0.656163	0.0313421	-20.9355	0	20.9355	0
PRR11	benign_fat > benign_inflammation	-0.255361	0.0121976	-20.9355	0	20.9355	0
ANXA6	benign_fat > benign_submucosa	-0.331182	0.0158212	-20.9329	0	20.9329	0
COL1A2	benign_fat > benign_stroma	-0.314114	0.0150063	-20.9321	0	20.9321	0
DDR2	benign_stroma > cancer_cancer	0.192203	0.00918248	20.9315	0	20.9315	0
TMEM30B	benign_epithelium > cancer_cancer	0.187387	0.00895455	20.9265	0	20.9265	0
RTKN	benign_epithelium > benign_submucosa	0.304345	0.0145452	20.924	0	20.924	0
RPN2	benign_serosa > cancer_cancer	-1.03699	0.0495645	-20.9221	0	20.9221	0
UQCRC1	benign_serosa > cancer_cancer	-1.11855	0.0534682	-20.9199	0	20.9199	0
MARCKSL1	benign_fat > benign_stroma	-0.290477	0.0138878	-20.916	0	20.916	0
AQP1	benign_epithelium > benign_inflammation	-0.605561	0.0289536	-20.9149	0	20.9149	0
PLN	benign_inflammation > benign_submucosa	-0.498694	0.0238446	-20.9143	0	20.9143	0
TUBB4B	benign_serosa > cancer_cancer	-1.03359	0.0494256	-20.9121	0	20.9121	0
PLEKHO1	benign_fat > benign_submucosa	-0.345051	0.0165007	-20.9113	0	20.9113	0
NDUFAB1	benign_fat > benign_stroma	-0.261699	0.0125154	-20.9101	0	20.9101	0
MT2A	benign_inflammation > inter	-0.614222	0.0293783	-20.9073	0	20.9073	0
ANO9	benign_inflammation > benign_serosa	1.07926	0.0516421	20.8988	0	20.8988	0
COL6A1	benign_serosa > cancer_cancer	1.19483	0.0571819	20.8952	0	20.8952	0
ACY1	benign_epithelium > benign_inflammation	0.436101	0.0208765	20.8896	0	20.8896	0
RAB3IP	benign_epithelium > cancer_cancer	-0.236839	0.01134	-20.8852	0	20.8852	0
MGP	benign_inflammation > cancer_cancer	0.607164	0.0290753	20.8824	0	20.8824	0
ASPH	benign_serosa > cancer_cancer	-1.12934	0.0540901	-20.8789	0	20.8789	0
MSRB3	benign_epithelium > benign_fat	-0.289075	0.0138497	-20.8723	0	20.8723	0
GPR35	benign_epithelium > benign_inflammation	0.459877	0.022037	20.8683	0	20.8683	0
COL4A2	benign_submucosa > cancer_cancer	0.327043	0.0156752	20.8637	0	20.8637	0
LARGE2	benign_inflammation > benign_stroma	0.30971	0.0148464	20.861	0	20.861	0
CD2AP	benign_fat > benign_stroma	-0.270298	0.0129574	-20.8605	0	20.8605	0
RRM2	benign_serosa > cancer_cancer	-0.826655	0.0396317	-20.8584	0	20.8584	0
HSPB1	benign_stroma > benign_submucosa	0.348574	0.0167124	20.8572	0	20.8572	0
CPNE7	benign_epithelium > benign_muscularis	-0.20506	0.00983306	-20.8541	0	20.8541	0
EXOSC5	benign_inflammation > benign_muscularis	0.340491	0.016329	20.8519	0	20.8519	0
ETHE1	benign_fat > benign_inflammation	-0.447633	0.021469	-20.8502	0	20.8502	0
CCN1	benign_muscularis > benign_submucosa	-0.379294	0.0181916	-20.85	0	20.85	0
BOC	benign_epithelium > cancer_cancer	-0.261208	0.0125282	-20.8497	0	20.8497	0
EIF3B	benign_fat > benign_stroma	-0.277713	0.0133201	-20.8492	0	20.8492	0
PDK4	benign_fat > benign_submucosa	0.348761	0.0167294	20.8472	0	20.8472	0
ASPM	benign_epithelium > benign_fat	0.208047	0.0099807	20.8449	0	20.8449	0
KLK1	benign_muscularis > benign_stroma	-0.200914	0.00963872	-20.8445	0	20.8445	0
PODN	benign_epithelium > benign_serosa	-1.05154	0.0504487	-20.8439	0	20.8439	0
MT2A	cancer_cancer > inter	-0.234318	0.0112424	-20.8423	0	20.8423	0
SRGN	benign_submucosa > cancer_cancer	0.31857	0.0152882	20.8376	0	20.8376	0
DDR1	benign_submucosa > inter	-0.312567	0.0150031	-20.8335	0	20.8335	0
TMEM125	benign_epithelium > benign_serosa	0.741992	0.0356161	20.833	0	20.833	0
LCP1	benign_muscularis > benign_submucosa	-0.322482	0.0154822	-20.8292	0	20.8292	0
MET	benign_epithelium > benign_fat	0.299808	0.0143949	20.8274	0	20.8274	0
PCK2	benign_muscularis > inter	-0.183846	0.00882807	-20.8252	0	20.8252	0
PDLIM7	benign_fat > benign_submucosa	-0.344983	0.0165669	-20.8237	0	20.8237	0
MAP3K20	benign_epithelium > benign_inflammation	-0.538386	0.0258556	-20.8228	0	20.8228	0
PRDX2	benign_serosa > cancer_cancer	-1.1677	0.0560796	-20.8222	0	20.8222	0
NCAPH	benign_inflammation > benign_submucosa	0.282064	0.0135469	20.8212	0	20.8212	0
SLC7A1	benign_submucosa > inter	-0.276857	0.0132974	-20.8205	0	20.8205	0
LIMS2	benign_fat > benign_inflammation	-0.527642	0.0253426	-20.8203	0	20.8203	0
VSIG10	benign_serosa > cancer_cancer	-0.7748	0.0372162	-20.8189	0	20.8189	0
PCLAF	benign_epithelium > benign_inflammation	-0.33314	0.0160032	-20.8171	0	20.8171	0
CASK	benign_epithelium > inter	0.323441	0.0155381	20.816	0	20.816	0
DSP	benign_stroma > inter	-0.294424	0.0141444	-20.8155	0	20.8155	0
CAV1	benign_fat > benign_stroma	-0.270629	0.013002	-20.8145	0	20.8145	0
CDCA5	benign_inflammation > benign_submucosa	0.306046	0.014704	20.8138	0	20.8138	0
MACROD1	benign_epithelium > benign_stroma	0.307166	0.0147637	20.8055	0	20.8055	0
HDGF	benign_serosa > cancer_cancer	-1.07076	0.051465	-20.8055	0	20.8055	0
TMEM141	benign_fat > benign_stroma	-0.26288	0.0126355	-20.8049	0	20.8049	0
KRT80	benign_serosa > cancer_cancer	-0.723646	0.0347909	-20.7999	0	20.7999	0
MRVI1	benign_submucosa > inter	-0.294976	0.0141834	-20.7972	0	20.7972	0
SH3RF2	benign_serosa > cancer_cancer	-0.881589	0.0423967	-20.7938	0	20.7938	0
AP1S3	benign_inflammation > benign_serosa	0.832711	0.0400516	20.791	0	20.791	0
DHCR7	benign_fat > inter	-0.180915	0.00870172	-20.7907	0	20.7907	0
C11orf96	benign_fat > benign_submucosa	-0.384305	0.0184911	-20.7832	0	20.7832	0
BORA	benign_fat > inter	-0.180578	0.00869137	-20.7767	0	20.7767	0
PECAM1	benign_fat > benign_inflammation	-0.568844	0.0273824	-20.774	0	20.774	0
ACAT2	benign_epithelium > inter	0.241333	0.0116182	20.772	0	20.772	0
MLXIPL	benign_stroma > benign_submucosa	0.250333	0.0120561	20.7639	0	20.7639	0
HSPA8	benign_inflammation > benign_muscularis	0.540405	0.0260267	20.7635	0	20.7635	0
ALYREF	benign_inflammation > benign_muscularis	0.359882	0.0173335	20.7623	0	20.7623	0
PDHA1	benign_epithelium > benign_serosa	1.13929	0.0548806	20.7595	0	20.7595	0
CDH11	benign_muscularis > benign_stroma	-0.265742	0.0128028	-20.7565	0	20.7565	0
SDC4	benign_fat > benign_stroma	-0.277882	0.0133879	-20.7562	0	20.7562	0
CNKSR1	benign_epithelium > benign_serosa	0.707844	0.0341048	20.755	0	20.755	0
GSDMB	benign_muscularis > inter	-0.214467	0.0103369	-20.7477	0	20.7477	0
NANS	benign_fat > inter	-0.225694	0.0108794	-20.7452	0	20.7452	0
GALNT6	benign_epithelium > benign_muscularis	0.18491	0.00891436	20.743	0	20.743	0
GMDS	benign_inflammation > benign_submucosa	0.573649	0.0276612	20.7384	0	20.7384	0
EMILIN1	benign_epithelium > benign_fat	-0.336134	0.0162092	-20.7373	0	20.7373	0
HNRNPF	benign_inflammation > benign_serosa	1.22329	0.0589911	20.7368	0	20.7368	0
C3orf52	benign_serosa > cancer_cancer	-0.760867	0.0366941	-20.7354	0	20.7354	0
PSPH	benign_serosa > cancer_cancer	-0.744524	0.035906	-20.7354	0	20.7354	0
ZNF703	benign_serosa > cancer_cancer	-1.11283	0.0536705	-20.7346	0	20.7346	0
RASSF7	benign_inflammation > benign_stroma	0.41414	0.0199745	20.7335	0	20.7335	0
ATP5MF	benign_serosa > cancer_cancer	-1.08064	0.052129	-20.7301	0	20.7301	0
NUDT15	benign_epithelium > inter	0.250372	0.012078	20.7295	0	20.7295	0
NDFIP2	benign_serosa > cancer_cancer	-0.973888	0.0469812	-20.7293	0	20.7293	0
MYL9	benign_stroma > inter	-0.351935	0.0169798	-20.7266	0	20.7266	0
CDS1	benign_epithelium > benign_serosa	0.593494	0.028636	20.7254	0	20.7254	0
PLK1	benign_epithelium > benign_muscularis	0.227299	0.010969	20.722	0	20.722	0
ALYREF	benign_fat > inter	-0.188313	0.00908871	-20.7195	0	20.7195	0
QKI	benign_submucosa > cancer_cancer	0.2871	0.0138579	20.7175	0	20.7175	0
SLC12A2	benign_muscularis > inter	-0.291467	0.0140692	-20.7166	0	20.7166	0
ABCC3	benign_muscularis > inter	-0.213252	0.0102947	-20.7147	0	20.7147	0
SYNPO2	benign_epithelium > benign_serosa	-1.25236	0.0604597	-20.714	0	20.714	0
PCK2	benign_inflammation > inter	0.379626	0.0183328	20.7075	0	20.7075	0
EPHB3	benign_muscularis > inter	-0.235236	0.0113602	-20.7071	0	20.7071	0
PALLD	benign_stroma > inter	-0.294242	0.0142101	-20.7066	0	20.7066	0
COL1A2	benign_muscularis > inter	-0.289886	0.0140005	-20.7055	0	20.7055	0
FAAH	benign_fat > inter	-0.172887	0.00835154	-20.7012	0	20.7012	0
SET	benign_submucosa > inter	-0.324964	0.0156991	-20.6995	0	20.6995	0
ZFP36L1	benign_inflammation > benign_submucosa	0.534745	0.0258356	20.698	0	20.698	0
ERBB2	benign_fat > benign_muscularis	-0.222153	0.0107331	-20.698	0	20.698	0
SELENBP1	benign_fat > inter	-0.264682	0.0127879	-20.6979	0	20.6979	0
ERBB2	benign_epithelium > benign_serosa	1.00339	0.0484825	20.6959	0	20.6959	0
KLF9	benign_fat > benign_inflammation	-0.52431	0.0253381	-20.6926	0	20.6926	0
MCAM	benign_fat > benign_stroma	-0.281971	0.0136293	-20.6886	0	20.6886	0
HSPE1	benign_inflammation > inter	0.521756	0.0252238	20.6851	0	20.6851	0
FOXM1	benign_inflammation > cancer_cancer	-0.355727	0.0171997	-20.6821	0	20.6821	0
RAB17	benign_serosa > cancer_cancer	-0.759329	0.0367177	-20.6802	0	20.6802	0
ODC1	benign_epithelium > benign_fat	0.268824	0.0130016	20.6762	0	20.6762	0
SLC44A4	benign_muscularis > benign_submucosa	-0.298023	0.0144165	-20.6723	0	20.6723	0
COL12A1	benign_epithelium > benign_serosa	-1.18322	0.0572404	-20.671	0	20.671	0
HSPE1	benign_serosa > cancer_cancer	-1.08896	0.0526883	-20.668	0	20.668	0
NANS	benign_fat > benign_inflammation	-0.430749	0.0208475	-20.6619	0	20.6619	0
DBI	benign_muscularis > inter	-0.235335	0.0113918	-20.6583	0	20.6583	0
RBM47	benign_muscularis > benign_stroma	-0.243176	0.0117716	-20.6579	0	20.6579	0
ASF1B	benign_inflammation > inter	0.394178	0.0190846	20.6543	0	20.6543	0
SERPINB1	benign_fat > benign_stroma	-0.285213	0.0138114	-20.6505	0	20.6505	0
UHRF1	benign_inflammation > inter	0.384171	0.018604	20.6499	0	20.6499	0
TKT	benign_fat > benign_muscularis	-0.232853	0.0112769	-20.6486	0	20.6486	0
ASCL2	benign_stroma > inter	-0.252635	0.0122356	-20.6476	0	20.6476	0
KCTD12	benign_muscularis > benign_stroma	0.283707	0.0137406	20.6473	0	20.6473	0
EFEMP1	benign_inflammation > cancer_cancer	0.506957	0.0245544	20.6463	0	20.6463	0
INHBA	benign_inflammation > inter	-0.545703	0.0264323	-20.6454	0	20.6454	0
SERPINF1	benign_serosa > cancer_cancer	1.17842	0.0570795	20.6452	0	20.6452	0
FZD5	benign_fat > benign_muscularis	-0.183762	0.00890151	-20.6439	0	20.6439	0
LRATD2	benign_epithelium > benign_submucosa	0.277942	0.0134639	20.6435	0	20.6435	0
KLK1	benign_muscularis > benign_submucosa	-0.234028	0.011337	-20.6429	0	20.6429	0
S100A6	benign_inflammation > benign_muscularis	-0.440508	0.021341	-20.6413	0	20.6413	0
SPR	benign_epithelium > cancer_cancer	-0.215693	0.0104503	-20.6399	0	20.6399	0
PLEKHA6	benign_fat > inter	-0.233188	0.0112989	-20.6381	0	20.6381	0
MARCKSL1	benign_serosa > cancer_cancer	-1.1596	0.0561996	-20.6336	0	20.6336	0
LIG1	benign_epithelium > benign_submucosa	0.275579	0.0133559	20.6335	0	20.6335	0
NDUFB9	benign_inflammation > benign_muscularis	0.515694	0.0249935	20.6331	0	20.6331	0
H3F3A	benign_fat > benign_submucosa	-0.345157	0.016734	-20.6261	0	20.6261	0
TFF3	benign_fat > inter	-0.345843	0.0167693	-20.6235	0	20.6235	0
PUS7	benign_submucosa > inter	-0.246466	0.0119513	-20.6226	0	20.6226	0
MAP7	benign_epithelium > benign_serosa	0.930767	0.045138	20.6205	0	20.6205	0
TSC22D3	benign_inflammation > benign_serosa	1.2963	0.0628698	20.6188	0	20.6188	0
PHGR1	benign_serosa > cancer_cancer	-1.29332	0.062733	-20.6163	0	20.6163	0
EXOSC5	benign_inflammation > benign_stroma	0.343624	0.0166688	20.6148	0	20.6148	0
TPX2	benign_fat > inter	-0.221933	0.0107659	-20.6144	0	20.6144	0
KPNA2	benign_inflammation > inter	0.37887	0.0183794	20.6138	0	20.6138	0
MAPK13	benign_epithelium > cancer_cancer	0.24597	0.0119349	20.6093	0	20.6093	0
LRP1	benign_fat > benign_submucosa	-0.340108	0.0165054	-20.6059	0	20.6059	0
ARHGEF25	benign_inflammation > inter	-0.420425	0.020405	-20.604	0	20.604	0
AKAP1	benign_inflammation > benign_submucosa	0.572976	0.0278097	20.6035	0	20.6035	0
SLC7A1	benign_inflammation > benign_submucosa	0.459288	0.0222928	20.6025	0	20.6025	0
OCLN	benign_muscularis > inter	-0.201916	0.0098007	-20.6022	0	20.6022	0
RNF43	benign_serosa > cancer_cancer	-0.991073	0.0481169	-20.5972	0	20.5972	0
TUFM	benign_submucosa > inter	-0.336107	0.0163206	-20.594	0	20.594	0
COL1A2	benign_serosa > cancer_cancer	1.25054	0.0607236	20.594	0	20.594	0
PLAUR	benign_epithelium > benign_fat	0.322033	0.0156395	20.591	0	20.591	0
ARL6IP1	benign_inflammation > benign_muscularis	0.401759	0.0195123	20.59	0	20.59	0
FAM3B	benign_fat > benign_stroma	-0.183796	0.00892652	-20.5899	0	20.5899	0
LMNB2	benign_inflammation > benign_muscularis	0.466008	0.0226343	20.5886	0	20.5886	0
STARD10	benign_fat > benign_stroma	-0.28091	0.0136443	-20.5881	0	20.5881	0
TXNDC17	benign_serosa > cancer_cancer	-0.870897	0.0423017	-20.5878	0	20.5878	0
FAAH	benign_epithelium > benign_serosa	0.721014	0.0350312	20.582	0	20.582	0
CDC6	benign_inflammation > cancer_cancer	-0.264265	0.0128409	-20.5799	0	20.5799	0
RAB11FIP4	benign_inflammation > cancer_cancer	0.372012	0.0180776	20.5786	0	20.5786	0
PLEKHJ1	benign_epithelium > benign_inflammation	0.486944	0.0236643	20.5772	0	20.5772	0
PAWR	benign_serosa > cancer_cancer	-0.947165	0.046031	-20.5767	0	20.5767	0
JPT2	benign_fat > inter	-0.230266	0.0111927	-20.573	0	20.573	0
PCNA	benign_epithelium > benign_muscularis	0.229863	0.0111735	20.5722	0	20.5722	0
IGFBP7	benign_inflammation > cancer_cancer	0.540171	0.0262617	20.5688	0	20.5688	0
SET	benign_serosa > cancer_cancer	-1.06391	0.0517291	-20.5669	0	20.5669	0
LCN2	benign_serosa > inter	-1.29506	0.0629747	-20.5648	0	20.5648	0
C1QC	benign_epithelium > benign_inflammation	-0.592564	0.0288188	-20.5617	0	20.5617	0
SULF1	benign_epithelium > benign_fat	-0.364797	0.0177425	-20.5607	0	20.5607	0
CDKN3	benign_inflammation > benign_muscularis	0.276661	0.0134561	20.5602	0	20.5602	0
FZD5	benign_epithelium > benign_serosa	0.826832	0.0402228	20.5563	0	20.5563	0
KNSTRN	benign_fat > benign_inflammation	-0.304224	0.014802	-20.5529	0	20.5529	0
ERBB2	benign_serosa > cancer_cancer	-0.968704	0.0471351	-20.5516	0	20.5516	0
COL1A1	benign_submucosa > inter	0.394631	0.0192026	20.5509	0	20.5509	0
RNF128	benign_epithelium > benign_inflammation	0.439354	0.0213806	20.5492	0	20.5492	0
LRP4	benign_fat > benign_submucosa	-0.262465	0.0127763	-20.543	0	20.543	0
DUSP1	benign_epithelium > benign_serosa	-1.2419	0.0604621	-20.5402	0	20.5402	0
MCM7	benign_submucosa > inter	-0.329432	0.0160387	-20.5398	0	20.5398	0
KLF2	benign_muscularis > cancer_cancer	0.19401	0.00944589	20.5391	0	20.5391	0
COL5A1	benign_inflammation > benign_serosa	-1.37078	0.0667454	-20.5375	0	20.5375	0
DSCC1	benign_fat > benign_inflammation	-0.285847	0.0139185	-20.5372	0	20.5372	0
VIM	benign_fat > benign_submucosa	-0.317921	0.0154831	-20.5335	0	20.5335	0
GSTP1	benign_serosa > cancer_cancer	-1.14475	0.0557516	-20.5331	0	20.5331	0
PLPP2	benign_fat > inter	-0.218661	0.0106495	-20.5326	0	20.5326	0
CCDC80	benign_inflammation > benign_serosa	-1.32181	0.0643835	-20.5302	0	20.5302	0
NUDT15	benign_fat > inter	-0.202558	0.00986657	-20.5297	0	20.5297	0
TPRN	benign_epithelium > benign_serosa	0.784807	0.0382323	20.5273	0	20.5273	0
DES	benign_submucosa > cancer_cancer	0.413053	0.0201237	20.5257	0	20.5257	0
PROM1	benign_muscularis > benign_stroma	-0.225913	0.0110071	-20.5244	0	20.5244	0
CDCA7	benign_fat > benign_inflammation	-0.34893	0.0170022	-20.5226	0	20.5226	0
MECOM	benign_fat > benign_stroma	-0.220029	0.0107217	-20.5218	0	20.5218	0
SLC25A39	benign_serosa > cancer_cancer	-1.09292	0.0532695	-20.5168	0	20.5168	0
HSD17B12	benign_fat > inter	-0.184442	0.00899237	-20.5109	0	20.5109	0
PREP	benign_inflammation > benign_submucosa	0.462062	0.0225288	20.5098	0	20.5098	0
CDH11	benign_epithelium > benign_fat	-0.326479	0.0159188	-20.509	0	20.509	0
FASN	benign_inflammation > benign_submucosa	0.561864	0.027396	20.509	0	20.509	0
SORBS1	benign_epithelium > benign_submucosa	-0.359792	0.0175433	-20.5088	0	20.5088	0
MIF	benign_epithelium > inter	-0.340113	0.0165868	-20.5051	0	20.5051	0
THBS1	benign_fat > benign_stroma	-0.316682	0.0154444	-20.5046	0	20.5046	0
HMGCR	benign_fat > benign_inflammation	-0.380095	0.0185385	-20.5029	0	20.5029	0
LSM4	benign_inflammation > cancer_cancer	-0.473371	0.0230888	-20.5022	0	20.5022	0
VIL1	benign_stroma > inter	-0.275929	0.0134625	-20.4961	0	20.4961	0
CKS2	benign_serosa > cancer_cancer	-0.646567	0.0315482	-20.4946	0	20.4946	0
THBS1	benign_muscularis > benign_serosa	-1.28757	0.0628288	-20.4933	0	20.4933	0
CCN2	benign_fat > inter	-0.31424	0.0153355	-20.491	0	20.491	0
H2AFX	benign_epithelium > benign_muscularis	0.235888	0.0115121	20.4904	0	20.4904	0
FOXA2	benign_epithelium > benign_inflammation	0.372933	0.0182009	20.4898	0	20.4898	0
ANXA2	benign_serosa > cancer_cancer	-1.138	0.0555409	-20.4894	0	20.4894	0
DUSP1	benign_inflammation > benign_submucosa	-0.612821	0.0299101	-20.4887	0	20.4887	0
HOXB9	benign_epithelium > benign_serosa	0.879959	0.0429522	20.4869	0	20.4869	0
C1QC	benign_stroma > inter	0.304337	0.0148585	20.4824	0	20.4824	0
ECHS1	benign_fat > inter	-0.269653	0.0131653	-20.4822	0	20.4822	0
IFI30	benign_epithelium > benign_muscularis	0.321498	0.0156969	20.4815	0	20.4815	0
STX3	benign_fat > benign_stroma	-0.250634	0.0122399	-20.4768	0	20.4768	0
TGFBR2	benign_epithelium > benign_fat	-0.326539	0.0159504	-20.4722	0	20.4722	0
LRP1	benign_inflammation > benign_submucosa	-0.561837	0.0274537	-20.4649	0	20.4649	0
METTL7B	benign_inflammation > cancer_cancer	-0.290317	0.0141878	-20.4624	0	20.4624	0
FBLN2	benign_epithelium > benign_inflammation	-0.558141	0.0272805	-20.4594	0	20.4594	0
PTGIS	benign_fat > inter	-0.247416	0.0120936	-20.4585	0	20.4585	0
CEP55	benign_fat > benign_inflammation	-0.30308	0.0148147	-20.4581	0	20.4581	0
FOXQ1	benign_serosa > cancer_cancer	-0.897064	0.0438498	-20.4576	0	20.4576	0
CYB5B	benign_inflammation > benign_serosa	1.2039	0.0588558	20.4551	0	20.4551	0
MT2A	benign_inflammation > benign_serosa	-1.37309	0.0671424	-20.4504	0	20.4504	0
GINS2	benign_inflammation > benign_muscularis	0.317746	0.0155385	20.449	0	20.449	0
FLNA	benign_stroma > inter	-0.308431	0.015084	-20.4476	0	20.4476	0
E2F1	benign_inflammation > benign_muscularis	0.337575	0.0165123	20.4439	0	20.4439	0
TROAP	benign_inflammation > benign_muscularis	0.311436	0.0152353	20.4417	0	20.4417	0
PDSS1	benign_epithelium > cancer_cancer	-0.162832	0.00796577	-20.4415	0	20.4415	0
DDR2	benign_fat > benign_submucosa	-0.281272	0.0137605	-20.4406	0	20.4406	0
HAND2	benign_muscularis > benign_serosa	0.898433	0.0439589	20.438	0	20.438	0
NDUFB9	benign_serosa > cancer_cancer	-1.09231	0.0534468	-20.4373	0	20.4373	0
VAMP8	benign_fat > benign_stroma	-0.259304	0.0126881	-20.4369	0	20.4369	0
WDR34	benign_epithelium > benign_muscularis	0.241749	0.01183	20.4351	0	20.4351	0
ATAD2	benign_epithelium > benign_inflammation	-0.342815	0.0167769	-20.4337	0	20.4337	0
LGALS1	benign_inflammation > benign_stroma	-0.546802	0.0267621	-20.4319	0	20.4319	0
DDR1	benign_serosa > cancer_cancer	-1.00988	0.0494326	-20.4293	0	20.4293	0
AURKB	benign_epithelium > benign_fat	0.215258	0.0105369	20.429	0	20.429	0
PCNA	benign_inflammation > inter	0.390578	0.0191289	20.4183	0	20.4183	0
HIST1H1B	benign_inflammation > cancer_cancer	0.526512	0.0257865	20.4181	0	20.4181	0
INHBA	benign_epithelium > benign_muscularis	-0.315219	0.0154402	-20.4154	0	20.4154	0
KIF18B	benign_fat > benign_inflammation	-0.242037	0.0118558	-20.4151	0	20.4151	0
GSTP1	benign_epithelium > inter	0.341632	0.0167359	20.4131	0	20.4131	0
PECAM1	benign_inflammation > inter	0.569153	0.0278988	20.4007	0	20.4007	0
KCNK1	benign_serosa > cancer_cancer	-0.733766	0.0359714	-20.3986	0	20.3986	0
HES6	benign_submucosa > inter	-0.279961	0.013726	-20.3964	0	20.3964	0
C19orf48	benign_submucosa > inter	-0.273763	0.0134238	-20.3939	0	20.3939	0
ACAT2	benign_inflammation > benign_stroma	0.376785	0.0184759	20.3933	0	20.3933	0
TIMP3	benign_epithelium > benign_inflammation	-0.63285	0.0310323	-20.3933	0	20.3933	0
TRAF4	benign_epithelium > benign_serosa	1.05461	0.0517318	20.386	0	20.386	0
HSPE1	benign_inflammation > cancer_cancer	-0.483094	0.0237055	-20.3789	0	20.3789	0
CDHR5	benign_inflammation > cancer_cancer	-0.32489	0.0159469	-20.3732	0	20.3732	0
CCDC34	benign_inflammation > benign_submucosa	0.351261	0.0172424	20.3719	0	20.3719	0
AOC1	benign_serosa > cancer_cancer	-0.850595	0.0417566	-20.3703	0	20.3703	0
FXYD6	benign_epithelium > benign_serosa	-1.04261	0.0511831	-20.3702	0	20.3702	0
SERPINB1	benign_muscularis > inter	-0.262418	0.0128855	-20.3654	0	20.3654	0
CEACAM5	benign_fat > benign_submucosa	-0.418906	0.0205705	-20.3644	0	20.3644	0
UCHL3	benign_fat > benign_muscularis	-0.214179	0.0105214	-20.3565	0	20.3565	0
OCIAD2	benign_fat > benign_muscularis	-0.223511	0.0109802	-20.3557	0	20.3557	0
SH2D4A	benign_epithelium > benign_inflammation	0.322354	0.0158362	20.3555	0	20.3555	0
CHDH	benign_serosa > cancer_cancer	-0.766973	0.0376802	-20.3548	0	20.3548	0
EVL	benign_stroma > cancer_cancer	0.220657	0.010841	20.3539	0	20.3539	0
SERPING1	benign_inflammation > benign_stroma	-0.556698	0.0273521	-20.3531	0	20.3531	0
CXADR	benign_fat > inter	-0.17761	0.00872704	-20.3517	0	20.3517	0
RASSF7	benign_inflammation > cancer_cancer	-0.383103	0.018827	-20.3486	0	20.3486	0
PDIA6	benign_epithelium > benign_submucosa	0.337287	0.0165769	20.3468	0	20.3468	0
DDR1	benign_epithelium > benign_serosa	1.0345	0.0508456	20.346	0	20.346	0
FAM136A	benign_fat > benign_muscularis	-0.193968	0.00953385	-20.3452	0	20.3452	0
FANCA	benign_inflammation > benign_stroma	0.330578	0.0162541	20.3382	0	20.3382	0
COL5A2	benign_fat > benign_muscularis	-0.272234	0.0133868	-20.3361	0	20.3361	0
SSRP1	benign_submucosa > inter	-0.312891	0.0153874	-20.3343	0	20.3343	0
ENTPD6	benign_fat > benign_inflammation	-0.481045	0.0236574	-20.3338	0	20.3338	0
ST14	benign_muscularis > benign_stroma	-0.269996	0.0132802	-20.3307	0	20.3307	0
C10orf99	benign_inflammation > cancer_cancer	-0.27716	0.0136369	-20.3242	0	20.3242	0
PDHA1	benign_serosa > cancer_cancer	-1.08423	0.0533555	-20.3208	0	20.3208	0
DPYSL3	benign_submucosa > cancer_cancer	0.282574	0.013907	20.3188	0	20.3188	0
SLC27A2	benign_inflammation > cancer_cancer	-0.274377	0.0135036	-20.3188	0	20.3188	0
ARHGEF25	benign_epithelium > benign_fat	-0.260011	0.0128036	-20.3076	0	20.3076	0
MMP14	benign_muscularis > inter	-0.264673	0.0130339	-20.3065	0	20.3065	0
ACSL5	benign_fat > inter	-0.2586	0.0127359	-20.3048	0	20.3048	0
PLN	benign_fat > benign_submucosa	-0.291062	0.0143354	-20.3037	0	20.3037	0
PLK1	benign_epithelium > benign_inflammation	-0.400244	0.0197188	-20.2976	0	20.2976	0
NRP2	benign_submucosa > cancer_cancer	-0.244164	0.0120297	-20.2967	0	20.2967	0
ENO1	benign_muscularis > benign_submucosa	0.313026	0.0154259	20.2922	0	20.2922	0
PDLIM7	benign_stroma > benign_submucosa	0.348919	0.0171966	20.29	0	20.29	0
CYP3A5	benign_muscularis > benign_stroma	-0.208077	0.010256	-20.2882	0	20.2882	0
DLG3	benign_serosa > cancer_cancer	-0.829321	0.0408925	-20.2805	0	20.2805	0
PCYT2	benign_epithelium > inter	0.227731	0.0112295	20.2797	0	20.2797	0
BUB1	benign_serosa > cancer_cancer	-0.630901	0.0311115	-20.2787	0	20.2787	0
PKMYT1	benign_inflammation > benign_submucosa	0.323692	0.0159639	20.2765	0	20.2765	0
TSPAN6	benign_epithelium > benign_inflammation	0.450317	0.0222103	20.2751	0	20.2751	0
TESC	benign_epithelium > benign_inflammation	-0.493958	0.0243659	-20.2725	0	20.2725	0
IGFBP7	benign_fat > benign_submucosa	-0.36192	0.0178557	-20.2692	0	20.2692	0
ACTL6A	benign_inflammation > cancer_cancer	-0.338517	0.0167024	-20.2675	0	20.2675	0
IL1R1	benign_inflammation > cancer_cancer	0.491072	0.0242306	20.2666	0	20.2666	0
SRPK1	benign_inflammation > inter	0.502088	0.0247779	20.2636	0	20.2636	0
TIMP2	benign_inflammation > inter	-0.541842	0.0267417	-20.2621	0	20.2621	0
MYL6	benign_muscularis > benign_serosa	0.944738	0.0466276	20.2614	0	20.2614	0
MSN	benign_inflammation > benign_serosa	1.2025	0.0593527	20.2603	0	20.2603	0
GGCT	benign_inflammation > benign_submucosa	0.478968	0.0236445	20.257	0	20.257	0
ECHS1	benign_inflammation > cancer_cancer	-0.489325	0.0241558	-20.257	0	20.257	0
HSPA8	benign_inflammation > inter	0.539745	0.0266451	20.2569	0	20.2569	0
S100A6	benign_epithelium > benign_serosa	0.95071	0.046939	20.2541	0	20.2541	0
SNRPE	benign_fat > benign_muscularis	-0.170774	0.00843171	-20.2538	0	20.2538	0
CENPM	benign_epithelium > benign_stroma	0.245041	0.0121011	20.2495	0	20.2495	0
IGFBP5	benign_muscularis > benign_submucosa	0.364062	0.0179803	20.2478	0	20.2478	0
ADGRG1	benign_epithelium > benign_inflammation	0.509463	0.0251625	20.2469	0	20.2469	0
TMPO	benign_epithelium > benign_muscularis	0.244872	0.012095	20.2457	0	20.2457	0
PPM1G	benign_epithelium > benign_inflammation	-0.450399	0.022247	-20.2454	0	20.2454	0
JPT2	benign_fat > benign_muscularis	-0.210369	0.0103928	-20.2418	0	20.2418	0
LRATD1	benign_fat > benign_stroma	-0.24308	0.0120127	-20.2353	0	20.2353	0
EPHB2	benign_fat > benign_stroma	-0.228966	0.0113152	-20.2352	0	20.2352	0
NOP16	benign_epithelium > inter	0.298907	0.0147728	20.2336	0	20.2336	0
CCND1	benign_fat > inter	-0.269022	0.0132965	-20.2325	0	20.2325	0
STXBP6	benign_fat > benign_stroma	-0.206837	0.0102234	-20.2317	0	20.2317	0
TOM1L1	benign_submucosa > inter	-0.26587	0.0131417	-20.231	0	20.231	0
LAMC2	benign_fat > inter	-0.216441	0.0106987	-20.2306	0	20.2306	0
CCDC34	benign_epithelium > benign_muscularis	0.191679	0.00947607	20.2277	0	20.2277	0
PPIA	benign_epithelium > benign_fat	0.32827	0.0162306	20.2253	0	20.2253	0
SLC44A4	benign_fat > benign_submucosa	-0.313822	0.0155166	-20.2249	0	20.2249	0
FRK	benign_serosa > cancer_cancer	-0.763323	0.0377419	-20.2248	0	20.2248	0
TOP1MT	benign_inflammation > cancer_cancer	-0.408718	0.0202121	-20.2214	0	20.2214	0
UXT	benign_epithelium > benign_muscularis	0.284675	0.0140781	20.2212	0	20.2212	0
HIST1H4C	benign_inflammation > benign_serosa	0.953859	0.0471757	20.2193	0	20.2193	0
GMNN	benign_inflammation > benign_stroma	0.385618	0.0190725	20.2185	0	20.2185	0
SMIM22	benign_muscularis > inter	-0.181433	0.00897422	-20.2172	0	20.2172	0
LTBP3	cancer_cancer > inter	-0.195763	0.00968403	-20.2151	0	20.2151	0
KIF12	benign_muscularis > benign_stroma	-0.167324	0.00827731	-20.2148	0	20.2148	0
COMP	benign_epithelium > benign_inflammation	-0.588932	0.0291378	-20.2119	0	20.2119	0
AGR2	benign_inflammation > inter	-0.618219	0.0305896	-20.2101	0	20.2101	0
C3	benign_serosa > inter	1.363	0.0674425	20.2099	0	20.2099	0
S100A10	benign_fat > benign_inflammation	-0.548921	0.0271633	-20.2082	0	20.2082	0
SH3YL1	benign_serosa > cancer_cancer	-0.863135	0.042717	-20.2059	0	20.2059	0
MAB21L2	benign_epithelium > benign_stroma	-0.258604	0.0128001	-20.2033	0	20.2033	0
SPAG5	benign_epithelium > benign_muscularis	0.193065	0.00955688	20.2017	0	20.2017	0
SERPINF1	benign_fat > benign_muscularis	0.262522	0.0129976	20.1978	0	20.1978	0
ADAM33	benign_muscularis > benign_submucosa	0.265976	0.0131718	20.1928	0	20.1928	0
EPPK1	benign_stroma > inter	-0.246755	0.0122206	-20.1916	0	20.1916	0
E2F1	benign_inflammation > benign_stroma	0.340255	0.0168553	20.1868	0	20.1868	0
FERMT1	benign_submucosa > inter	-0.313222	0.0155232	-20.1777	0	20.1777	0
PECAM1	benign_epithelium > cancer_cancer	-0.297521	0.0147459	-20.1766	0	20.1766	0
RRM2	benign_fat > inter	-0.196053	0.00971869	-20.1728	0	20.1728	0
BRI3BP	benign_inflammation > benign_serosa	0.997324	0.0494418	20.1717	0	20.1717	0
WDR34	benign_epithelium > benign_submucosa	0.277666	0.0137664	20.1699	0	20.1699	0
SERPINE1	benign_serosa > inter	1.24467	0.061735	20.1615	0	20.1615	0
PRDX2	benign_muscularis > benign_stroma	0.273188	0.0135504	20.1609	0	20.1609	0
RAB15	benign_epithelium > benign_fat	0.257474	0.0127718	20.1596	0	20.1596	0
TACC3	benign_epithelium > benign_submucosa	0.267648	0.0132769	20.1589	0	20.1589	0
FOXM1	benign_inflammation > benign_stroma	0.367793	0.0182476	20.1557	0	20.1557	0
MND1	benign_inflammation > benign_stroma	0.270246	0.0134091	20.1539	0	20.1539	0
TMEM54	benign_muscularis > inter	-0.235497	0.0116883	-20.1482	0	20.1482	0
ADAMTS1	benign_fat > benign_stroma	-0.282718	0.014036	-20.1424	0	20.1424	0
ASL	benign_serosa > cancer_cancer	-0.905487	0.0449551	-20.142	0	20.142	0
COL3A1	benign_muscularis > inter	-0.267827	0.0132972	-20.1416	0	20.1416	0
PPDPF	benign_serosa > cancer_cancer	-1.13745	0.0564881	-20.1361	0	20.1361	0
CHDH	benign_epithelium > benign_inflammation	0.381431	0.0189431	20.1357	0	20.1357	0
THBS2	benign_inflammation > inter	-0.609602	0.030279	-20.1329	0	20.1329	0
SERINC2	benign_muscularis > inter	-0.216316	0.0107448	-20.1321	0	20.1321	0
IL1R1	benign_serosa > cancer_cancer	1.08416	0.0538526	20.132	0	20.132	0
ZNF664	benign_inflammation > benign_submucosa	0.518373	0.0257511	20.1302	0	20.1302	0
LAPTM5	benign_muscularis > benign_submucosa	-0.32466	0.0161281	-20.1301	0	20.1301	0
RHOB	benign_inflammation > inter	-0.499221	0.0248106	-20.1213	0	20.1213	0
CD163	benign_fat > benign_submucosa	-0.350257	0.0174091	-20.1192	0	20.1192	0
HAND2	benign_inflammation > inter	-0.421179	0.0209344	-20.119	0	20.119	0
COL4A1	benign_muscularis > inter	0.279351	0.0138868	20.1163	0	20.1163	0
C12orf75	benign_stroma > benign_submucosa	0.322554	0.0160377	20.1122	0	20.1122	0
OAS1	benign_inflammation > inter	0.454389	0.0225941	20.111	0	20.111	0
STAB1	benign_inflammation > benign_submucosa	-0.546461	0.0271723	-20.111	0	20.111	0
WNK2	benign_stroma > inter	-0.243819	0.0121239	-20.1105	0	20.1105	0
SHMT2	benign_inflammation > benign_muscularis	0.326307	0.0162273	20.1085	0	20.1085	0
TMEM238L	benign_muscularis > inter	-0.141694	0.00704694	-20.1072	0	20.1072	0
TFRC	benign_serosa > cancer_cancer	-1.11418	0.0554179	-20.1051	0	20.1051	0
CENPU	benign_inflammation > inter	0.305543	0.0151977	20.1046	0	20.1046	0
CKB	benign_inflammation > benign_stroma	-0.575981	0.0286513	-20.1031	0	20.1031	0
COL12A1	benign_muscularis > benign_submucosa	0.317941	0.0158168	20.1015	0	20.1015	0
KIF12	benign_epithelium > benign_inflammation	0.346138	0.0172207	20.1001	0	20.1001	0
PHLDA2	benign_epithelium > benign_stroma	0.274369	0.0136506	20.0994	0	20.0994	0
LMNB2	benign_fat > benign_muscularis	-0.221504	0.0110209	-20.0985	0	20.0985	0
SLC8A1	benign_fat > benign_inflammation	-0.460194	0.0228975	-20.098	0	20.098	0
TSPAN6	benign_muscularis > inter	-0.204703	0.0101856	-20.0973	0	20.0973	0
TNXB	benign_serosa > cancer_cancer	1.08883	0.0541834	20.0954	0	20.0954	0
STRBP	benign_fat > benign_muscularis	-0.213376	0.0106187	-20.0944	0	20.0944	0
ACY1	benign_inflammation > cancer_cancer	-0.375436	0.0186841	-20.0939	0	20.0939	0
GPRC5A	benign_fat > benign_stroma	-0.282468	0.0140583	-20.0926	0	20.0926	0
BDH1	benign_inflammation > benign_submucosa	0.434547	0.0216281	20.0918	0	20.0918	0
ZNF664	benign_serosa > cancer_cancer	-1.01677	0.0506096	-20.0905	0	20.0905	0
AACS	benign_inflammation > cancer_cancer	-0.358866	0.0178645	-20.0882	0	20.0882	0
GRHL2	benign_submucosa > inter	-0.247145	0.012308	-20.0801	0	20.0801	0
PDIA4	benign_fat > benign_inflammation	-0.384364	0.019142	-20.0796	0	20.0796	0
IGFBP4	benign_serosa > cancer_cancer	1.05444	0.0525131	20.0795	0	20.0795	0
MMP15	benign_serosa > cancer_cancer	-0.740953	0.0369089	-20.0752	0	20.0752	0
IL1R1	benign_stroma > inter	0.28022	0.0139586	20.0751	0	20.0751	0
S100P	benign_stroma > benign_submucosa	0.377961	0.0188281	20.0743	0	20.0743	0
CLIC4	benign_fat > benign_inflammation	-0.491942	0.0245063	-20.0741	0	20.0741	0
USH1C	benign_fat > inter	-0.225218	0.0112194	-20.074	0	20.074	0
RRM1	benign_serosa > cancer_cancer	-0.876458	0.0436629	-20.0733	0	20.0733	0
ETHE1	benign_fat > benign_stroma	-0.226626	0.0112905	-20.0723	0	20.0723	0
AACS	benign_serosa > cancer_cancer	-0.796887	0.0397059	-20.0697	0	20.0697	0
FAR2	benign_fat > inter	-0.187059	0.00932091	-20.0687	0	20.0687	0
CDK1	benign_fat > inter	-0.185356	0.00923688	-20.0669	0	20.0669	0
NPM3	benign_fat > benign_inflammation	-0.368244	0.0183515	-20.0662	0	20.0662	0
CDC20	benign_serosa > cancer_cancer	-0.62639	0.0312171	-20.0656	0	20.0656	0
AP1S3	benign_serosa > cancer_cancer	-0.734432	0.036604	-20.0643	0	20.0643	0
CALML4	benign_fat > inter	-0.221181	0.011025	-20.0617	0	20.0617	0
BOP1	benign_fat > benign_inflammation	-0.346261	0.0172609	-20.0604	0	20.0604	0
CHRDL2	benign_inflammation > inter	-0.426212	0.0212484	-20.0586	0	20.0586	0
STRBP	benign_epithelium > benign_serosa	0.962157	0.0479699	20.0575	0	20.0575	0
ANLN	benign_serosa > cancer_cancer	-0.654191	0.0326158	-20.0575	0	20.0575	0
DACH1	benign_epithelium > benign_submucosa	0.280476	0.0139847	20.056	0	20.056	0
HKDC1	benign_epithelium > benign_serosa	0.748111	0.0373039	20.0545	0	20.0545	0
HMGA1	benign_serosa > cancer_cancer	-0.911046	0.0454303	-20.0537	0	20.0537	0
TPM1	benign_inflammation > benign_submucosa	-0.51592	0.0257287	-20.0523	0	20.0523	0
METTL7B	benign_epithelium > benign_serosa	0.650382	0.0324354	20.0516	0	20.0516	0
PSPH	benign_inflammation > benign_submucosa	0.366334	0.0182696	20.0516	0	20.0516	0
ATP5F1B	benign_muscularis > benign_submucosa	0.295424	0.0147332	20.0515	0	20.0515	0
LMNB2	benign_serosa > cancer_cancer	-0.970316	0.0484011	-20.0474	0	20.0474	0
ATP2B4	benign_epithelium > benign_serosa	-1.03751	0.0517528	-20.0474	0	20.0474	0
KPNA2	benign_epithelium > benign_inflammation	-0.386908	0.0193	-20.047	0	20.047	0
PTGIS	benign_stroma > inter	0.256224	0.012783	20.0441	0	20.0441	0
CDHR1	benign_fat > benign_submucosa	-0.22649	0.0113003	-20.0429	0	20.0429	0
H2AFX	benign_epithelium > benign_inflammation	-0.414784	0.0206958	-20.0419	0	20.0419	0
YWHAZ	benign_serosa > cancer_cancer	-1.11721	0.0557556	-20.0376	0	20.0376	0
NDC1	benign_serosa > cancer_cancer	-0.754462	0.037656	-20.0357	0	20.0357	0
ATP10B	benign_muscularis > inter	-0.188661	0.00941741	-20.0332	0	20.0332	0
HACD3	benign_fat > benign_inflammation	-0.421453	0.0210389	-20.032	0	20.032	0
SNRPE	benign_epithelium > benign_inflammation	-0.372914	0.0186169	-20.031	0	20.031	0
COX7A1	benign_submucosa > cancer_cancer	0.244044	0.0121836	20.0306	0	20.0306	0
CNN1	benign_inflammation > benign_serosa	-1.34996	0.0673979	-20.0297	0	20.0297	0
CDC42BPG	benign_inflammation > cancer_cancer	-0.318936	0.0159238	-20.0289	0	20.0289	0
CD163	benign_inflammation > benign_submucosa	-0.579925	0.0289561	-20.0278	0	20.0278	0
PLAUR	benign_epithelium > benign_submucosa	0.339148	0.0169372	20.0238	0	20.0238	0
AZGP1	benign_muscularis > inter	-0.191429	0.00956186	-20.0201	0	20.0201	0
UQCRC1	benign_inflammation > benign_stroma	0.510963	0.025523	20.0197	0	20.0197	0
PARD6B	benign_inflammation > cancer_cancer	-0.314949	0.0157327	-20.0187	0	20.0187	0
FERMT1	benign_epithelium > inter	0.307323	0.0153536	20.0164	0	20.0164	0
NPM3	benign_inflammation > benign_submucosa	0.397676	0.0198714	20.0125	0	20.0125	0
CCNB1	benign_fat > inter	-0.205096	0.010249	-20.0114	0	20.0114	0
PPP1R14D	benign_inflammation > cancer_cancer	-0.269944	0.0134897	-20.0112	0	20.0112	0
CYP51A1	benign_serosa > cancer_cancer	-0.83796	0.0418924	-20.0027	0	20.0027	0
MDH2	benign_muscularis > benign_submucosa	0.28061	0.014035	19.9935	0	19.9935	0
POLD2	benign_inflammation > benign_muscularis	0.446143	0.022315	19.993	0	19.993	0
GSTO2	benign_stroma > benign_submucosa	0.208093	0.0104093	19.991	0	19.991	0
ACTG1	benign_submucosa > inter	-0.336004	0.0168092	-19.9893	0	19.9893	0
HMGA1	benign_muscularis > inter	-0.209348	0.0104736	-19.9881	0	19.9881	0
CDK1	benign_epithelium > benign_inflammation	-0.378504	0.0189371	-19.9874	0	19.9874	0
USH1C	benign_muscularis > inter	-0.210818	0.0105479	-19.9867	0	19.9867	0
FILIP1L	benign_stroma > cancer_cancer	0.212703	0.0106425	19.9862	0	19.9862	0
ASPN	benign_inflammation > inter	-0.45335	0.0226834	-19.9859	0	19.9859	0
PTGIS	benign_inflammation > benign_serosa	-1.07835	0.0539649	-19.9825	0	19.9825	0
CENPF	benign_serosa > cancer_cancer	-0.658622	0.0329763	-19.9726	0	19.9726	0
COL15A1	benign_epithelium > benign_inflammation	-0.522054	0.0261457	-19.9671	0	19.9671	0
DPYSL3	benign_fat > cancer_cancer	-0.200558	0.0100462	-19.9635	0	19.9635	0
MUC20	benign_fat > inter	-0.235201	0.0117861	-19.9558	0	19.9558	0
GNL3	benign_epithelium > benign_inflammation	-0.527748	0.0264516	-19.9514	0	19.9514	0
CHAF1A	benign_inflammation > benign_submucosa	0.329887	0.0165349	19.951	0	19.951	0
AGR3	benign_serosa > cancer_cancer	-0.765709	0.0383801	-19.9507	0	19.9507	0
NDUFAB1	benign_submucosa > inter	-0.306613	0.0153714	-19.947	0	19.947	0
GPR160	benign_serosa > cancer_cancer	-0.835316	0.0418785	-19.9462	0	19.9462	0
DCN	benign_fat > benign_stroma	-0.31069	0.0155769	-19.9456	0	19.9456	0
BOC	benign_epithelium > benign_serosa	-1.01571	0.0509279	-19.9441	0	19.9441	0
EZR	benign_fat > benign_stroma	-0.27433	0.0137554	-19.9434	0	19.9434	0
PDIA6	benign_serosa > cancer_cancer	-1.01591	0.0509422	-19.9424	0	19.9424	0
TTK	benign_inflammation > benign_stroma	0.277048	0.0138939	19.9402	0	19.9402	0
PCBD1	benign_fat > benign_stroma	-0.256618	0.01287	-19.9392	0	19.9392	0
COX6A1	benign_fat > benign_stroma	-0.257458	0.012913	-19.9379	0	19.9379	0
EXPH5	benign_serosa > cancer_cancer	-0.654765	0.0328413	-19.9372	0	19.9372	0
CYB5B	benign_epithelium > benign_serosa	1.10281	0.0553271	19.9326	0	19.9326	0
PRSS8	benign_muscularis > inter	-0.230785	0.0115785	-19.9322	0	19.9322	0
CPNE7	benign_fat > benign_submucosa	0.214347	0.0107563	19.9276	0	19.9276	0
EVL	benign_fat > cancer_cancer	-0.197143	0.00989434	-19.9248	0	19.9248	0
KCNE3	benign_fat > inter	-0.204457	0.0102627	-19.9223	0	19.9223	0
DCN	benign_fat > benign_inflammation	0.590047	0.0296191	19.9211	0	19.9211	0
MEIS1	benign_fat > benign_inflammation	-0.450406	0.0226135	-19.9175	0	19.9175	0
CCT3	benign_muscularis > benign_submucosa	0.263196	0.0132147	19.9169	0	19.9169	0
FLNC	benign_epithelium > benign_serosa	-0.960058	0.0482093	-19.9144	0	19.9144	0
SERPINB1	benign_stroma > inter	-0.288482	0.0144866	-19.9137	0	19.9137	0
KRTCAP3	benign_submucosa > inter	-0.257556	0.0129355	-19.9108	0	19.9108	0
MAF	benign_fat > inter	-0.272443	0.0136841	-19.9094	0	19.9094	0
PTTG1	benign_serosa > cancer_cancer	-0.703954	0.0353672	-19.9041	0	19.9041	0
COA3	benign_epithelium > benign_serosa	0.997319	0.0501075	19.9036	0	19.9036	0
MAP7	benign_muscularis > inter	-0.201312	0.0101174	-19.8977	0	19.8977	0
HDGF	benign_inflammation > inter	0.490203	0.0246384	19.8959	0	19.8959	0
PECAM1	benign_inflammation > benign_muscularis	0.542148	0.0272513	19.8944	0	19.8944	0
ATIC	benign_submucosa > inter	-0.29492	0.0148257	-19.8925	0	19.8925	0
EHBP1L1	benign_epithelium > cancer_cancer	-0.260103	0.013076	-19.8916	0	19.8916	0
KANK2	benign_inflammation > benign_stroma	-0.444804	0.0223662	-19.8873	0	19.8873	0
APOE	benign_inflammation > benign_serosa	1.44761	0.0728045	19.8835	0	19.8835	0
AKAP12	benign_fat > cancer_cancer	0.207171	0.0104202	19.8816	0	19.8816	0
FAM83B	benign_epithelium > benign_serosa	0.663312	0.0333654	19.8802	0	19.8802	0
COL4A2	benign_stroma > cancer_cancer	0.246624	0.0124067	19.8783	0	19.8783	0
ZWINT	benign_inflammation > cancer_cancer	-0.356597	0.0179391	-19.8782	0	19.8782	0
PRR15L	benign_submucosa > inter	-0.293245	0.0147523	-19.8779	0	19.8779	0
MACROD1	benign_serosa > cancer_cancer	-0.936151	0.0471023	-19.8749	0	19.8749	0
TACC3	benign_serosa > cancer_cancer	-0.810904	0.0408009	-19.8746	0	19.8746	0
UBE2C	benign_epithelium > benign_inflammation	-0.43379	0.0218309	-19.8705	0	19.8705	0
PKMYT1	benign_fat > benign_inflammation	-0.292906	0.0147426	-19.8679	0	19.8679	0
DCN	benign_inflammation > benign_serosa	-1.36995	0.0689704	-19.8629	0	19.8629	0
TRAP1	benign_inflammation > cancer_cancer	-0.439876	0.0221465	-19.8621	0	19.8621	0
CDCP1	benign_epithelium > cancer_cancer	-0.188722	0.00950354	-19.858	0	19.858	0
VDAC1	benign_fat > benign_muscularis	-0.21286	0.0107199	-19.8566	0	19.8566	0
DSG2	benign_muscularis > inter	-0.235846	0.0118807	-19.8513	0	19.8513	0
COA3	benign_serosa > cancer_cancer	-0.966993	0.0487151	-19.85	0	19.85	0
PLEK2	benign_epithelium > benign_inflammation	0.357651	0.0180228	19.8444	0	19.8444	0
TPM2	benign_inflammation > benign_submucosa	-0.641475	0.0323363	-19.8376	0	19.8376	0
STIL	benign_epithelium > benign_muscularis	0.173797	0.00876112	19.8373	0	19.8373	0
TAGLN	benign_stroma > benign_submucosa	0.434302	0.021894	19.8365	0	19.8365	0
TFRC	benign_epithelium > benign_serosa	1.13063	0.0570023	19.8348	0	19.8348	0
PLTP	benign_epithelium > benign_serosa	-1.17265	0.059122	-19.8344	0	19.8344	0
ADD3	benign_epithelium > benign_stroma	0.329064	0.0165907	19.8342	0	19.8342	0
THY1	benign_fat > inter	-0.27779	0.0140064	-19.8331	0	19.8331	0
TOMM34	benign_inflammation > inter	0.394918	0.019913	19.8322	0	19.8322	0
SMC2	benign_epithelium > benign_inflammation	-0.37805	0.0190661	-19.8284	0	19.8284	0
STOML2	benign_epithelium > benign_muscularis	0.270271	0.0136316	19.8267	0	19.8267	0
TSPAN6	benign_serosa > cancer_cancer	-0.875826	0.0441778	-19.825	0	19.825	0
ERO1A	benign_inflammation > cancer_cancer	-0.462164	0.0233126	-19.8247	0	19.8247	0
COA3	benign_fat > benign_stroma	-0.238623	0.012038	-19.8226	0	19.8226	0
CCT3	benign_inflammation > benign_stroma	0.439838	0.0221956	19.8164	0	19.8164	0
CXADR	benign_epithelium > cancer_cancer	-0.178413	0.00900533	-19.8119	0	19.8119	0
LSM7	benign_inflammation > benign_serosa	1.12809	0.0569437	19.8106	0	19.8106	0
PGAM5	benign_serosa > cancer_cancer	-0.853507	0.0430878	-19.8086	0	19.8086	0
MYL9	benign_muscularis > benign_serosa	1.30436	0.0658541	19.8068	0	19.8068	0
ADD3	benign_muscularis > benign_submucosa	-0.297949	0.0150432	-19.8062	0	19.8062	0
SHMT2	benign_inflammation > benign_submucosa	0.349641	0.0176562	19.8027	0	19.8027	0
HIST1H4C	benign_fat > inter	-0.209285	0.0105733	-19.7938	0	19.7938	0
SLPI	benign_muscularis > inter	-0.221018	0.0111665	-19.793	0	19.793	0
SHROOM3	benign_muscularis > benign_submucosa	0.262282	0.0132524	19.7913	0	19.7913	0
HELLS	benign_epithelium > benign_muscularis	0.259397	0.013107	19.7908	0	19.7908	0
SPON2	benign_submucosa > cancer_cancer	0.291213	0.0147168	19.7878	0	19.7878	0
EZH2	benign_serosa > cancer_cancer	-0.784401	0.0396419	-19.7872	0	19.7872	0
QKI	benign_fat > inter	-0.260687	0.0131763	-19.7846	0	19.7846	0
ANTXR1	benign_muscularis > benign_submucosa	0.306439	0.0154896	19.7836	0	19.7836	0
LGR5	benign_submucosa > inter	-0.231382	0.0116968	-19.7817	0	19.7817	0
SIAE	benign_fat > inter	-0.21768	0.0110051	-19.7799	0	19.7799	0
VCAN	benign_epithelium > benign_serosa	-1.24666	0.06303	-19.7789	0	19.7789	0
PLPP2	benign_muscularis > inter	-0.198001	0.0100121	-19.7761	0	19.7761	0
TOP1MT	benign_inflammation > benign_muscularis	0.415341	0.0210074	19.7712	0	19.7712	0
CXCR4	benign_fat > cancer_cancer	-0.210357	0.0106404	-19.7697	0	19.7697	0
MARVELD2	benign_serosa > cancer_cancer	-0.676434	0.0342187	-19.768	0	19.768	0
SMS	benign_epithelium > benign_inflammation	-0.507604	0.0256786	-19.7675	0	19.7675	0
MET	benign_fat > inter	-0.232196	0.0117493	-19.7625	0	19.7625	0
ACTA2	benign_submucosa > cancer_cancer	0.334271	0.0169154	19.7614	0	19.7614	0
STOML2	benign_inflammation > benign_muscularis	0.450461	0.0227959	19.7606	0	19.7606	0
CENPU	benign_epithelium > benign_inflammation	-0.315352	0.0159589	-19.7603	0	19.7603	0
GPRC5A	benign_fat > benign_submucosa	-0.343857	0.0174036	-19.7577	0	19.7577	0
GIPC2	benign_serosa > cancer_cancer	-0.768033	0.0388768	-19.7556	0	19.7556	0
CBLC	benign_epithelium > benign_serosa	0.688636	0.0348588	19.755	0	19.755	0
C1orf116	benign_epithelium > benign_inflammation	0.346685	0.0175502	19.7539	0	19.7539	0
SPAG5	benign_epithelium > benign_submucosa	0.219645	0.0111209	19.7506	0	19.7506	0
PUS7	benign_fat > inter	-0.190702	0.00965584	-19.7499	0	19.7499	0
TPM2	benign_muscularis > benign_serosa	1.26165	0.0638867	19.7482	0	19.7482	0
ACTN1	benign_epithelium > benign_serosa	-1.05913	0.0536323	-19.748	0	19.748	0
GSTO2	benign_serosa > cancer_cancer	-0.64736	0.0327817	-19.7476	0	19.7476	0
DTYMK	benign_serosa > cancer_cancer	-0.724603	0.0366963	-19.7459	0	19.7459	0
IGKC	benign_fat > benign_inflammation	-0.823741	0.0417208	-19.7441	0	19.7441	0
MCAM	benign_fat > inter	-0.267004	0.0135247	-19.742	0	19.742	0
CAVIN1	benign_inflammation > inter	-0.499065	0.0252794	-19.742	0	19.742	0
UBE2T	benign_inflammation > cancer_cancer	-0.297938	0.0150921	-19.7413	0	19.7413	0
ZNF703	benign_inflammation > inter	-0.507193	0.0256953	-19.7387	0	19.7387	0
LCN2	benign_serosa > benign_stroma	-1.24733	0.0631985	-19.7367	0	19.7367	0
LCN2	benign_serosa > benign_submucosa	-1.26208	0.0639524	-19.7347	0	19.7347	0
CDCA8	benign_epithelium > benign_muscularis	0.162489	0.00823501	19.7315	0	19.7315	0
PDLIM7	benign_inflammation > benign_stroma	-0.510103	0.0258538	-19.7303	0	19.7303	0
KIF18B	benign_inflammation > benign_submucosa	0.253276	0.0128378	19.7289	0	19.7289	0
TSTA3	benign_fat > inter	-0.233302	0.0118268	-19.7265	0	19.7265	0
RAB11FIP1	benign_muscularis > inter	-0.228153	0.0115672	-19.7241	0	19.7241	0
IYD	benign_muscularis > inter	-0.152063	0.00770976	-19.7234	0	19.7234	0
CENPU	benign_serosa > cancer_cancer	-0.626077	0.0317448	-19.7222	0	19.7222	0
RRM2	benign_epithelium > benign_muscularis	0.218575	0.0110832	19.7213	0	19.7213	0
DTYMK	benign_fat > inter	-0.177431	0.0089978	-19.7194	0	19.7194	0
HES6	benign_epithelium > benign_inflammation	0.44824	0.0227356	19.7153	0	19.7153	0
SPINT2	benign_fat > benign_stroma	-0.289398	0.0146812	-19.7122	0	19.7122	0
ACTG2	benign_inflammation > benign_submucosa	-0.663524	0.0336642	-19.7101	0	19.7101	0
COX6A1	benign_epithelium > benign_serosa	1.05924	0.0537496	19.707	0	19.707	0
CCNA2	benign_serosa > cancer_cancer	-0.687158	0.0348707	-19.7059	0	19.7059	0
TFF3	benign_stroma > benign_submucosa	-0.427877	0.0217136	-19.7055	0	19.7055	0
ETHE1	benign_serosa > cancer_cancer	-0.900313	0.0456894	-19.7051	0	19.7051	0
MCM2	benign_inflammation > benign_serosa	0.877292	0.0445229	19.7043	0	19.7043	0
COL5A1	cancer_cancer > inter	-0.220208	0.0111759	-19.7039	0	19.7039	0
CDCA5	benign_inflammation > benign_muscularis	0.266282	0.0135141	19.7039	0	19.7039	0
FXYD3	benign_fat > benign_stroma	-0.314331	0.0159571	-19.6984	0	19.6984	0
VCAN	benign_epithelium > benign_inflammation	-0.606819	0.0308072	-19.6973	0	19.6973	0
ARHGEF38	benign_serosa > cancer_cancer	-0.707288	0.0359094	-19.6964	0	19.6964	0
TSPO	benign_muscularis > inter	-0.240014	0.0121862	-19.6956	0	19.6956	0
LSR	benign_inflammation > inter	0.511095	0.0259574	19.6898	0	19.6898	0
EPS8L2	benign_muscularis > inter	-0.224311	0.0113923	-19.6896	0	19.6896	0
EEF1G	benign_stroma > benign_submucosa	0.352196	0.0178886	19.6883	0	19.6883	0
SYNM	benign_epithelium > benign_serosa	-1.10485	0.0561465	-19.678	0	19.678	0
TSPAN8	benign_stroma > inter	-0.320461	0.016286	-19.6771	0	19.6771	0
MKI67	benign_epithelium > benign_stroma	0.28777	0.0146248	19.6769	0	19.6769	0
SERPINF1	benign_fat > benign_stroma	-0.277469	0.0141054	-19.6711	0	19.6711	0
AEBP1	benign_inflammation > benign_submucosa	-0.637212	0.0323943	-19.6705	0	19.6705	0
SMC2	benign_fat > inter	-0.182896	0.00929969	-19.6669	0	19.6669	0
PATJ	benign_epithelium > benign_inflammation	0.500546	0.0254542	19.6646	0	19.6646	0
HMGA1	benign_submucosa > inter	-0.27113	0.0137882	-19.6639	0	19.6639	0
TCF7	benign_epithelium > benign_stroma	-0.211083	0.0107353	-19.6626	0	19.6626	0
PAFAH1B3	benign_serosa > cancer_cancer	-0.832233	0.0423268	-19.6621	0	19.6621	0
MCM3	benign_serosa > cancer_cancer	-0.879294	0.0447217	-19.6615	0	19.6615	0
TNXB	benign_serosa > benign_submucosa	-1.09668	0.0557793	-19.6611	0	19.6611	0
SPARCL1	benign_inflammation > benign_submucosa	-0.5792	0.0294607	-19.6601	0	19.6601	0
CHAF1A	benign_inflammation > benign_stroma	0.304969	0.0155125	19.6595	0	19.6595	0
JUP	benign_fat > benign_inflammation	-0.49731	0.0252968	-19.659	0	19.659	0
FAM83B	benign_serosa > cancer_cancer	-0.637693	0.0324385	-19.6585	0	19.6585	0
KIFC1	benign_epithelium > benign_fat	0.191429	0.00973818	19.6576	0	19.6576	0
CCNB2	benign_inflammation > inter	0.304527	0.0154936	19.6551	0	19.6551	0
LCN2	benign_inflammation > benign_serosa	1.33596	0.0679741	19.654	0	19.654	0
JPH1	benign_epithelium > benign_stroma	0.226099	0.0115044	19.6532	0	19.6532	0
CEBPD	benign_muscularis > inter	0.241471	0.012289	19.6493	0	19.6493	0
TKT	benign_muscularis > benign_submucosa	0.276569	0.0140764	19.6477	0	19.6477	0
PGAM5	benign_inflammation > benign_stroma	0.404046	0.0205675	19.6448	0	19.6448	0
PNRC1	benign_stroma > benign_submucosa	0.326691	0.0166328	19.6414	0	19.6414	0
TROAP	benign_inflammation > benign_stroma	0.305416	0.0155517	19.6387	0	19.6387	0
LCP1	benign_epithelium > benign_fat	0.321406	0.0163665	19.638	0	19.638	0
ATAD5	benign_epithelium > benign_inflammation	-0.321175	0.0163565	-19.6359	0	19.6359	0
CYC1	benign_epithelium > benign_serosa	1.09055	0.0555395	19.6355	0	19.6355	0
ANXA4	benign_epithelium > cancer_cancer	-0.271195	0.0138124	-19.6342	0	19.6342	0
KIFC1	benign_epithelium > benign_inflammation	-0.319849	0.016296	-19.6275	0	19.6275	0
C15orf48	benign_fat > benign_inflammation	-0.392912	0.0200214	-19.6246	0	19.6246	0
TXNDC17	benign_fat > benign_muscularis	-0.189016	0.00963214	-19.6235	0	19.6235	0
HSD11B2	benign_muscularis > benign_submucosa	-0.240307	0.0122476	-19.6207	0	19.6207	0
WDR34	benign_fat > inter	-0.203504	0.0103734	-19.6178	0	19.6178	0
NNMT	benign_fat > benign_stroma	-0.281622	0.0143556	-19.6176	0	19.6176	0
TJP3	benign_muscularis > inter	-0.175116	0.00892686	-19.6168	0	19.6168	0
RAD51	benign_fat > benign_inflammation	-0.253889	0.0129429	-19.6161	0	19.6161	0
COX6A1	benign_inflammation > inter	0.490734	0.0250174	19.6157	0	19.6157	0
HOXB9	benign_stroma > inter	-0.212317	0.0108242	-19.615	0	19.615	0
ENTPD6	benign_epithelium > benign_serosa	1.01558	0.0517858	19.6113	0	19.6113	0
ATP5MC3	benign_epithelium > inter	0.267266	0.0136284	19.611	0	19.611	0
NCAPG2	benign_fat > inter	-0.189618	0.00967155	-19.6058	0	19.6058	0
CDK1	benign_inflammation > inter	0.353564	0.0180338	19.6056	0	19.6056	0
PNRC1	benign_stroma > cancer_cancer	0.209612	0.0106929	19.603	0	19.603	0
FAAH	benign_epithelium > cancer_cancer	0.168936	0.00861795	19.6028	0	19.6028	0
C3	benign_fat > benign_submucosa	-0.39897	0.0203533	-19.6022	0	19.6022	0
CDCA8	benign_inflammation > benign_muscularis	0.269936	0.0137709	19.6019	0	19.6019	0
BZW2	benign_inflammation > benign_submucosa	0.456996	0.0233141	19.6017	0	19.6017	0
CLUH	benign_submucosa > inter	-0.281565	0.0143644	-19.6016	0	19.6016	0
HSP90AA1	benign_inflammation > cancer_cancer	-0.495177	0.0252627	-19.6011	0	19.6011	0
STOML2	benign_submucosa > inter	-0.289978	0.0147946	-19.6002	0	19.6002	0
PAICS	benign_inflammation > cancer_cancer	-0.235332	0.0120096	-19.5953	0	19.5953	0
TJP3	benign_fat > inter	-0.186027	0.00949495	-19.5922	0	19.5922	0
MYBL2	benign_serosa > cancer_cancer	-0.798513	0.0407568	-19.5921	0	19.5921	0
MZT1	benign_fat > inter	-0.173631	0.00886369	-19.589	0	19.589	0
FANCA	benign_inflammation > inter	0.319315	0.0163018	19.5877	0	19.5877	0
PTBP3	benign_submucosa > inter	-0.314422	0.0160521	-19.5876	0	19.5876	0
STAB1	benign_fat > benign_submucosa	-0.319882	0.0163357	-19.5817	0	19.5817	0
TSPAN3	benign_fat > inter	-0.26712	0.0136421	-19.5805	0	19.5805	0
COX6A1	benign_inflammation > cancer_cancer	-0.460366	0.0235117	-19.5803	0	19.5803	0
ADAMTS1	benign_epithelium > benign_serosa	-1.1439	0.0584235	-19.5794	0	19.5794	0
ECHS1	benign_inflammation > benign_muscularis	0.491523	0.0251063	19.5777	0	19.5777	0
TIMP3	benign_inflammation > cancer_cancer	-0.543686	0.0277734	-19.5758	0	19.5758	0
PROX1	benign_fat > benign_muscularis	-0.208186	0.0106352	-19.5753	0	19.5753	0
NCAPD2	benign_fat > benign_muscularis	-0.184775	0.00943998	-19.5737	0	19.5737	0
SORD	benign_fat > inter	-0.18572	0.00949006	-19.5699	0	19.5699	0
SERPINB1	benign_epithelium > cancer_cancer	-0.276781	0.0141432	-19.5698	0	19.5698	0
PPIF	benign_inflammation > inter	0.461858	0.023603	19.5677	0	19.5677	0
TPM1	benign_fat > benign_serosa	-1.00299	0.0512582	-19.5674	0	19.5674	0
DEGS2	benign_epithelium > benign_inflammation	0.351546	0.0179673	19.5659	0	19.5659	0
STIL	benign_inflammation > cancer_cancer	-0.275778	0.0140959	-19.5644	0	19.5644	0
MGAT4B	benign_muscularis > inter	-0.239657	0.0122503	-19.5634	0	19.5634	0
CCND1	benign_stroma > benign_submucosa	0.336763	0.0172169	19.5601	0	19.5601	0
GINS2	benign_inflammation > benign_stroma	0.310243	0.0158611	19.56	0	19.56	0
SQLE	benign_epithelium > benign_stroma	0.228499	0.0116823	19.5595	0	19.5595	0
S100A11	benign_serosa > cancer_cancer	-1.08878	0.0556689	-19.5582	0	19.5582	0
FANCI	benign_inflammation > inter	0.342668	0.0175236	19.5547	0	19.5547	0
CCNB1	benign_epithelium > benign_muscularis	0.228554	0.011688	19.5546	0	19.5546	0
CALD1	benign_submucosa > cancer_cancer	0.305648	0.0156311	19.5538	0	19.5538	0
AMN	benign_inflammation > benign_muscularis	0.352643	0.0180351	19.5531	0	19.5531	0
ATP5F1B	benign_fat > benign_stroma	-0.250462	0.01281	-19.5521	0	19.5521	0
S100A6	benign_muscularis > benign_stroma	0.215611	0.0110275	19.5521	0	19.5521	0
MIF	benign_serosa > cancer_cancer	-1.08026	0.0552531	-19.5512	0	19.5512	0
ITGB4	benign_fat > benign_submucosa	-0.331772	0.01697	-19.5505	0	19.5505	0
PRUNE2	benign_fat > benign_submucosa	-0.306051	0.0156552	-19.5495	0	19.5495	0
NUSAP1	benign_inflammation > benign_serosa	0.859049	0.0439442	19.5486	0	19.5486	0
KIF23	benign_fat > benign_inflammation	-0.285179	0.0145906	-19.5455	0	19.5455	0
EIF6	benign_inflammation > inter	0.497397	0.0254485	19.5452	0	19.5452	0
CENPF	benign_fat > benign_inflammation	-0.302826	0.0154953	-19.5431	0	19.5431	0
UGT8	benign_submucosa > inter	-0.240196	0.0122921	-19.5407	0	19.5407	0
PKP3	benign_muscularis > inter	-0.205114	0.0104979	-19.5386	0	19.5386	0
CYC1	benign_inflammation > cancer_cancer	-0.474653	0.0242943	-19.5376	0	19.5376	0
CAV1	benign_serosa > cancer_cancer	1.02795	0.0526156	19.537	0	19.537	0
TNS1	benign_stroma > inter	-0.284005	0.0145369	-19.5368	0	19.5368	0
NUF2	benign_inflammation > inter	0.296465	0.0151764	19.5346	0	19.5346	0
PATJ	benign_fat > benign_muscularis	-0.225204	0.0115285	-19.5345	0	19.5345	0
MARVELD3	benign_serosa > cancer_cancer	-0.725742	0.0371529	-19.5339	0	19.5339	0
ANXA3	benign_epithelium > inter	0.259088	0.0132635	19.5339	0	19.5339	0
LSM4	benign_submucosa > inter	-0.304222	0.0155744	-19.5335	0	19.5335	0
NME1	benign_fat > benign_stroma	-0.236946	0.0121308	-19.5326	0	19.5326	0
FBXO32	benign_stroma > benign_submucosa	0.328549	0.016823	19.5297	0	19.5297	0
MMP15	benign_epithelium > benign_serosa	0.741221	0.0379638	19.5244	0	19.5244	0
SNRPB	benign_muscularis > inter	-0.240232	0.0123058	-19.5218	0	19.5218	0
COL4A2	benign_fat > benign_submucosa	-0.362919	0.0185922	-19.5199	0	19.5199	0
SFN	benign_submucosa > inter	-0.283623	0.01453	-19.5199	0	19.5199	0
ASCL2	benign_serosa > cancer_cancer	-0.921311	0.0472029	-19.5181	0	19.5181	0
ACY1	benign_epithelium > benign_serosa	0.833661	0.0427148	19.5169	0	19.5169	0
TRIP13	benign_submucosa > inter	-0.207859	0.0106513	-19.515	0	19.515	0
SRPK1	benign_submucosa > inter	-0.306513	0.0157079	-19.5133	0	19.5133	0
CD163	benign_epithelium > cancer_cancer	-0.280979	0.0144013	-19.5107	0	19.5107	0
ECT2	benign_fat > inter	-0.208761	0.0107005	-19.5094	0	19.5094	0
PKM	benign_fat > benign_submucosa	-0.317866	0.0162938	-19.5085	0	19.5085	0
POSTN	benign_stroma > inter	-0.304298	0.0156006	-19.5056	0	19.5056	0
TMEM106C	benign_muscularis > benign_submucosa	0.293098	0.0150269	19.5049	0	19.5049	0
IGHG1	benign_serosa > benign_submucosa	1.73737	0.0890924	19.5008	0	19.5008	0
PPM1H	benign_serosa > cancer_cancer	-0.676769	0.0347062	-19.4999	0	19.4999	0
SGK2	benign_inflammation > cancer_cancer	-0.270354	0.0138693	-19.4931	0	19.4931	0
RPN2	benign_inflammation > benign_muscularis	0.451727	0.0231778	19.4896	0	19.4896	0
RAVER2	benign_fat > benign_muscularis	-0.182675	0.00937367	-19.4881	0	19.4881	0
TRIM2	benign_submucosa > inter	-0.296801	0.015231	-19.4867	0	19.4867	0
TTLL12	benign_serosa > cancer_cancer	-0.795104	0.040808	-19.484	0	19.484	0
PLK1	benign_fat > inter	-0.187392	0.00961848	-19.4825	0	19.4825	0
RAB15	benign_submucosa > inter	-0.251334	0.0129016	-19.4808	0	19.4808	0
MXRA8	benign_epithelium > benign_serosa	-1.10959	0.0569642	-19.4788	0	19.4788	0
IRF6	benign_epithelium > benign_serosa	0.689554	0.0354013	19.4782	0	19.4782	0
TPM2	benign_fat > benign_serosa	-1.25478	0.0644211	-19.4778	0	19.4778	0
SERINC2	benign_fat > inter	-0.222587	0.0114288	-19.476	0	19.476	0
ETS1	benign_epithelium > benign_stroma	-0.34073	0.0175008	-19.4694	0	19.4694	0
GSN	benign_inflammation > benign_stroma	-0.488577	0.0250948	-19.4693	0	19.4693	0
AP1M2	benign_epithelium > benign_fat	0.15071	0.00774136	19.4682	0	19.4682	0
TMEM97	benign_serosa > cancer_cancer	-0.83445	0.042863	-19.4678	0	19.4678	0
PPP1R14A	benign_epithelium > cancer_cancer	-0.228308	0.011729	-19.4652	0	19.4652	0
AXIN2	benign_fat > benign_stroma	-0.211808	0.0108834	-19.4615	0	19.4615	0
CCT4	benign_serosa > cancer_cancer	-0.817673	0.0420164	-19.4608	0	19.4608	0
EVL	benign_epithelium > inter	-0.310176	0.0159424	-19.456	0	19.456	0
ACY1	benign_inflammation > benign_muscularis	0.37775	0.0194194	19.4522	0	19.4522	0
JPT2	benign_inflammation > benign_stroma	0.423721	0.0217885	19.447	0	19.447	0
FAT1	benign_epithelium > benign_muscularis	0.279269	0.0143682	19.4366	0	19.4366	0
FLNC	benign_muscularis > benign_serosa	0.915646	0.0471179	19.4331	0	19.4331	0
ADAM33	benign_inflammation > inter	-0.431136	0.0221874	-19.4315	0	19.4315	0
CASP6	benign_inflammation > benign_muscularis	0.364382	0.0187524	19.4313	0	19.4313	0
ELMO3	benign_muscularis > inter	-0.168086	0.00865221	-19.427	0	19.427	0
ALYREF	benign_fat > benign_muscularis	-0.163897	0.00843894	-19.4216	0	19.4216	0
FOXQ1	benign_inflammation > benign_submucosa	0.433338	0.0223125	19.4213	0	19.4213	0
FAM83E	benign_serosa > cancer_cancer	-0.687812	0.0354227	-19.4173	0	19.4173	0
KIF11	benign_serosa > cancer_cancer	-0.638625	0.0328917	-19.416	0	19.416	0
ATP1B1	benign_fat > benign_submucosa	-0.358253	0.018452	-19.4155	0	19.4155	0
PALLD	benign_inflammation > cancer_cancer	-0.47888	0.024667	-19.4138	0	19.4138	0
SLC25A10	benign_epithelium > inter	0.182535	0.00940353	19.4113	0	19.4113	0
ELF3	benign_muscularis > benign_stroma	-0.281607	0.0145077	-19.4109	0	19.4109	0
COA3	benign_inflammation > cancer_cancer	-0.42544	0.0219185	-19.4101	0	19.4101	0
MCM4	benign_epithelium > benign_fat	0.269976	0.0139097	19.4091	0	19.4091	0
TMEM106C	benign_epithelium > benign_inflammation	0.515874	0.0265802	19.4082	0	19.4082	0
S100A10	benign_serosa > cancer_cancer	-1.12191	0.0578069	-19.4078	0	19.4078	0
PPDPF	benign_inflammation > cancer_cancer	-0.493176	0.0254165	-19.4038	0	19.4038	0
TRIM2	benign_epithelium > benign_serosa	1.00146	0.0516167	19.4018	0	19.4018	0
HMMR	benign_muscularis > inter	-0.160065	0.00825082	-19.3999	0	19.3999	0
LAPTM5	benign_epithelium > benign_stroma	-0.345072	0.0177877	-19.3995	0	19.3995	0
RAB5IF	benign_fat > benign_muscularis	-0.219979	0.0113402	-19.3982	0	19.3982	0
AKT3	benign_stroma > cancer_cancer	0.193948	0.0100017	19.3914	0	19.3914	0
FXYD6	benign_submucosa > inter	-0.292864	0.0151028	-19.3914	0	19.3914	0
SKA3	benign_fat > benign_inflammation	-0.278645	0.0143707	-19.3898	0	19.3898	0
TMEM125	benign_serosa > cancer_cancer	-0.671322	0.0346267	-19.3874	0	19.3874	0
SNRPE	benign_inflammation > inter	0.343654	0.0177289	19.3839	0	19.3839	0
CCN2	benign_epithelium > benign_serosa	-1.24676	0.0643214	-19.3833	0	19.3833	0
AQP1	benign_fat > benign_stroma	-0.275847	0.014232	-19.3822	0	19.3822	0
TYMS	benign_inflammation > benign_serosa	0.914702	0.0471962	19.3808	0	19.3808	0
COL4A1	benign_fat > inter	-0.286257	0.0147708	-19.38	0	19.38	0
TMEM141	benign_fat > benign_inflammation	-0.465596	0.0240263	-19.3786	0	19.3786	0
SPC24	benign_inflammation > benign_stroma	0.301976	0.015588	19.3723	0	19.3723	0
KIF4A	benign_inflammation > cancer_cancer	-0.22844	0.0117922	-19.3721	0	19.3721	0
DCTPP1	benign_inflammation > inter	0.424595	0.0219181	19.3719	0	19.3719	0
CAVIN1	benign_submucosa > cancer_cancer	0.263664	0.013618	19.3614	0	19.3614	0
SERPING1	benign_inflammation > benign_submucosa	-0.564391	0.0291553	-19.3581	0	19.3581	0
C11orf96	benign_fat > benign_stroma	-0.28912	0.0149372	-19.3558	0	19.3558	0
LTBP3	benign_muscularis > inter	0.235807	0.0121861	19.3504	0	19.3504	0
TIMP3	benign_epithelium > benign_serosa	-1.22804	0.0634908	-19.342	0	19.342	0
HELLS	benign_muscularis > inter	-0.208949	0.0108054	-19.3375	0	19.3375	0
ARSE	benign_muscularis > benign_stroma	-0.168049	0.00869088	-19.3362	0	19.3362	0
ARSE	benign_stroma > benign_submucosa	0.220817	0.0114205	19.3352	0	19.3352	0
ATP2C2	benign_muscularis > benign_stroma	-0.215305	0.0111374	-19.3317	0	19.3317	0
MSRB3	benign_epithelium > benign_serosa	-0.916451	0.0474156	-19.328	0	19.328	0
GSTO2	benign_submucosa > inter	-0.192285	0.00994968	-19.3258	0	19.3258	0
CANT1	benign_fat > benign_stroma	-0.240019	0.0124257	-19.3164	0	19.3164	0
GATA6	benign_stroma > inter	0.21062	0.0109039	19.3159	0	19.3159	0
SYNPO2	benign_epithelium > benign_fat	-0.341106	0.0176613	-19.3138	0	19.3138	0
COL16A1	benign_epithelium > benign_inflammation	-0.52484	0.0271754	-19.313	0	19.313	0
ETHE1	benign_fat > benign_submucosa	-0.269912	0.0139763	-19.3121	0	19.3121	0
AQP1	benign_fat > benign_inflammation	0.522459	0.0270619	19.3061	0	19.3061	0
PREP	benign_inflammation > benign_stroma	0.408039	0.0211356	19.3057	0	19.3057	0
FABP1	benign_submucosa > cancer_cancer	-0.277614	0.0143804	-19.3051	0	19.3051	0
POSTN	benign_epithelium > benign_submucosa	-0.378084	0.0195847	-19.305	0	19.305	0
FGFR1	benign_muscularis > benign_submucosa	0.284354	0.0147297	19.3048	0	19.3048	0
RNF43	benign_epithelium > benign_stroma	0.291188	0.015084	19.3045	0	19.3045	0
FABP1	benign_inflammation > benign_muscularis	0.503307	0.0260728	19.3039	0	19.3039	0
PLN	benign_stroma > benign_submucosa	0.287189	0.0148801	19.3002	0	19.3002	0
COL16A1	benign_inflammation > benign_muscularis	-0.487799	0.0252785	-19.297	0	19.297	0
EEF1AKMT4	benign_inflammation > cancer_cancer	-0.256259	0.0132809	-19.2953	0	19.2953	0
MCM4	benign_inflammation > inter	0.427674	0.0221652	19.2948	0	19.2948	0
MND1	benign_inflammation > benign_submucosa	0.27577	0.0142928	19.2944	0	19.2944	0
SPC24	benign_inflammation > benign_muscularis	0.294629	0.0152708	19.2936	0	19.2936	0
GALNT4	benign_serosa > cancer_cancer	-0.850075	0.0440617	-19.2928	0	19.2928	0
MACC1	benign_inflammation > benign_submucosa	0.461139	0.0239022	19.2927	0	19.2927	0
TMPO	benign_serosa > cancer_cancer	-0.83429	0.0432505	-19.2897	0	19.2897	0
PPDPF	benign_inflammation > benign_stroma	0.520145	0.0269649	19.2897	0	19.2897	0
FLNC	benign_epithelium > benign_submucosa	-0.29417	0.0152516	-19.2878	0	19.2878	0
KIFC1	benign_serosa > cancer_cancer	-0.625113	0.0324151	-19.2846	0	19.2846	0
AEBP1	benign_submucosa > inter	0.372589	0.019323	19.2821	0	19.2821	0
KIF20B	benign_inflammation > benign_serosa	0.76689	0.0397753	19.2805	0	19.2805	0
PSMA2	benign_serosa > cancer_cancer	-0.816277	0.0423399	-19.2791	0	19.2791	0
MMP14	benign_muscularis > benign_stroma	-0.263355	0.0136607	-19.2782	0	19.2782	0
LMOD1	benign_epithelium > cancer_cancer	-0.265692	0.0137841	-19.2753	0	19.2753	0
TSPAN1	benign_muscularis > benign_stroma	-0.238512	0.0123761	-19.2721	0	19.2721	0
MPST	benign_submucosa > inter	-0.296559	0.0153885	-19.2715	0	19.2715	0
MKI67	benign_muscularis > inter	-0.207266	0.0107567	-19.2686	0	19.2686	0
FLNC	benign_epithelium > benign_fat	-0.271341	0.0140821	-19.2685	0	19.2685	0
RGMA	benign_epithelium > cancer_cancer	-0.208336	0.0108128	-19.2676	0	19.2676	0
AXIN2	benign_stroma > benign_submucosa	0.269423	0.0139849	19.2653	0	19.2653	0
HTRA1	benign_inflammation > benign_muscularis	-0.507787	0.0263594	-19.264	0	19.264	0
ZFP36L1	benign_stroma > inter	0.253526	0.0131607	19.2639	0	19.2639	0
CYP51A1	benign_epithelium > benign_submucosa	0.2626	0.0136321	19.2635	0	19.2635	0
SLC39A5	benign_muscularis > inter	-0.154152	0.00800284	-19.2622	0	19.2622	0
HIST1H4C	benign_fat > benign_muscularis	-0.189097	0.00981815	-19.26	0	19.26	0
SLC2A1	benign_inflammation > benign_serosa	1.14195	0.0592932	19.2594	0	19.2594	0
LSM4	benign_inflammation > inter	0.473133	0.0245675	19.2585	0	19.2585	0
CD2AP	benign_fat > benign_muscularis	-0.229888	0.011939	-19.2552	0	19.2552	0
DEPDC1B	benign_inflammation > benign_muscularis	0.242628	0.0126014	19.2541	0	19.2541	0
SFRP4	benign_epithelium > benign_muscularis	-0.299934	0.0155833	-19.2471	0	19.2471	0
GMNN	benign_inflammation > benign_submucosa	0.391248	0.0203297	19.2451	0	19.2451	0
PSMD14	benign_serosa > cancer_cancer	-0.673966	0.035021	-19.2446	0	19.2446	0
CXCL12	benign_serosa > inter	1.10783	0.0575674	19.244	0	19.244	0
EMILIN1	benign_fat > benign_inflammation	-0.487829	0.0253513	-19.2428	0	19.2428	0
FBLN2	benign_serosa > benign_submucosa	-1.07474	0.0558628	-19.2388	0	19.2388	0
CERS6	benign_inflammation > benign_submucosa	0.451888	0.023489	19.2382	0	19.2382	0
SH2D3A	benign_serosa > cancer_cancer	-0.701164	0.0364499	-19.2364	0	19.2364	0
RTKN	benign_submucosa > inter	-0.260951	0.0135657	-19.2361	0	19.2361	0
EEF1B2	benign_inflammation > cancer_cancer	0.478743	0.0248967	19.2292	0	19.2292	0
LAD1	benign_submucosa > inter	-0.290109	0.0150889	-19.2267	0	19.2267	0
COL6A2	benign_muscularis > benign_submucosa	0.317102	0.0164932	19.2262	0	19.2262	0
BORA	benign_inflammation > inter	0.326219	0.0169692	19.2242	0	19.2242	0
FOXQ1	benign_muscularis > benign_submucosa	0.239591	0.0124635	19.2234	0	19.2234	0
KRTCAP3	benign_muscularis > inter	-0.188857	0.00982596	-19.2202	0	19.2202	0
SHMT2	benign_epithelium > benign_inflammation	-0.335288	0.0174451	-19.2196	0	19.2196	0
ODC1	benign_muscularis > benign_submucosa	0.236397	0.0123003	19.2188	0	19.2188	0
QKI	benign_fat > benign_submucosa	-0.315877	0.0164362	-19.2183	0	19.2183	0
NME1	benign_inflammation > cancer_cancer	-0.42441	0.0220875	-19.2149	0	19.2149	0
PPP1R1B	benign_muscularis > benign_stroma	-0.249889	0.0130074	-19.2114	0	19.2114	0
CDC20	benign_fat > inter	-0.147062	0.00765512	-19.211	0	19.211	0
KIAA1324	benign_epithelium > benign_serosa	0.798286	0.0415587	19.2086	0	19.2086	0
UBE2C	benign_serosa > cancer_cancer	-0.834068	0.0434238	-19.2076	0	19.2076	0
MCM3	benign_epithelium > benign_fat	0.258044	0.0134357	19.2058	0	19.2058	0
SYNGR2	benign_epithelium > benign_serosa	1.10745	0.0576728	19.2022	0	19.2022	0
CXCL8	benign_inflammation > benign_serosa	-1.19134	0.0620604	-19.1964	0	19.1964	0
GPX2	benign_submucosa > inter	-0.340095	0.0177192	-19.1936	0	19.1936	0
ASPM	benign_inflammation > inter	0.305267	0.0159054	19.1926	0	19.1926	0
LRPPRC	benign_muscularis > benign_submucosa	0.291957	0.0152124	19.1921	0	19.1921	0
TSPAN13	benign_muscularis > benign_stroma	-0.225285	0.011739	-19.1912	0	19.1912	0
CCT2	benign_inflammation > benign_stroma	0.354724	0.0184855	19.1893	0	19.1893	0
KLF9	benign_epithelium > benign_submucosa	-0.33669	0.0175472	-19.1877	0	19.1877	0
LCP1	benign_fat > benign_submucosa	-0.31973	0.016664	-19.1868	0	19.1868	0
MXRA7	benign_submucosa > inter	-0.317624	0.0165544	-19.1867	0	19.1867	0
C11orf96	benign_inflammation > benign_submucosa	-0.59001	0.030756	-19.1835	0	19.1835	0
TOX3	benign_serosa > cancer_cancer	-0.70139	0.0365714	-19.1787	0	19.1787	0
SULT1B1	benign_fat > benign_inflammation	-0.292067	0.0152303	-19.1767	0	19.1767	0
ERBB2	benign_submucosa > inter	-0.27426	0.014306	-19.171	0	19.171	0
CTNND1	benign_submucosa > inter	-0.311683	0.01626	-19.1687	0	19.1687	0
ATIC	benign_serosa > cancer_cancer	-0.936342	0.0488498	-19.1678	0	19.1678	0
BORA	benign_epithelium > benign_submucosa	0.221057	0.0115342	19.1654	0	19.1654	0
TOMM34	benign_serosa > cancer_cancer	-0.797156	0.041594	-19.1652	0	19.1652	0
PSMA2	benign_inflammation > cancer_cancer	-0.365081	0.01905	-19.1643	0	19.1643	0
GPSM2	benign_stroma > inter	-0.225043	0.011743	-19.1639	0	19.1639	0
C1S	benign_fat > benign_inflammation	-0.535298	0.0279359	-19.1616	0	19.1616	0
EMILIN1	benign_submucosa > cancer_cancer	0.266571	0.0139146	19.1576	0	19.1576	0
SLC37A1	benign_inflammation > benign_submucosa	0.393669	0.0205494	19.1572	0	19.1572	0
CENPV	benign_epithelium > inter	0.184704	0.00964154	19.1571	0	19.1571	0
SLC27A2	benign_serosa > cancer_cancer	-0.574912	0.0300123	-19.1559	0	19.1559	0
TUBB4B	benign_fat > benign_inflammation	-0.444887	0.0232245	-19.1559	0	19.1559	0
PTK6	benign_muscularis > inter	-0.167615	0.00875107	-19.1536	0	19.1536	0
DES	benign_inflammation > benign_serosa	-1.63506	0.0853678	-19.1531	0	19.1531	0
FAM111B	benign_serosa > cancer_cancer	-0.624671	0.0326171	-19.1516	0	19.1516	0
ANXA3	benign_muscularis > benign_submucosa	0.240485	0.0125578	19.1503	0	19.1503	0
SIAE	benign_serosa > cancer_cancer	-0.859424	0.044878	-19.1502	0	19.1502	0
C1R	benign_inflammation > benign_submucosa	-0.571981	0.0298733	-19.1469	0	19.1469	0
HSPB8	benign_muscularis > benign_serosa	0.894422	0.0467204	19.1441	0	19.1441	0
SYNPO2	benign_epithelium > benign_inflammation	-0.565705	0.0295512	-19.1432	0	19.1432	0
CCDC34	benign_inflammation > benign_muscularis	0.303299	0.0158471	19.1391	0	19.1391	0
STOM	benign_fat > cancer_cancer	0.198254	0.0103586	19.1391	0	19.1391	0
TK1	benign_epithelium > benign_fat	0.216715	0.0113244	19.1369	0	19.1369	0
SYNGR2	benign_muscularis > inter	-0.247362	0.0129263	-19.1364	0	19.1364	0
IFI30	benign_muscularis > benign_stroma	-0.259544	0.013563	-19.1362	0	19.1362	0
IGF2BP2	benign_epithelium > benign_inflammation	0.391625	0.0204652	19.1362	0	19.1362	0
SGPP2	benign_epithelium > benign_serosa	0.682665	0.0356743	19.136	0	19.136	0
EPHA1	benign_inflammation > benign_muscularis	0.259119	0.0135429	19.1332	0	19.1332	0
ATP5MC3	benign_serosa > cancer_cancer	-0.868669	0.0454014	-19.1331	0	19.1331	0
PRC1	benign_fat > benign_inflammation	-0.305094	0.0159479	-19.1307	0	19.1307	0
GGCT	benign_serosa > cancer_cancer	-0.88887	0.0464704	-19.1277	0	19.1277	0
TTLL12	benign_fat > inter	-0.191347	0.0100063	-19.1226	0	19.1226	0
KPNA2	benign_serosa > cancer_cancer	-0.734021	0.0383906	-19.1198	0	19.1198	0
ST14	benign_epithelium > cancer_cancer	0.2659	0.0139076	19.1191	0	19.1191	0
WNK2	benign_fat > benign_stroma	-0.220965	0.0115588	-19.1166	0	19.1166	0
CTNND1	benign_serosa > cancer_cancer	-1.02412	0.0535775	-19.1147	0	19.1147	0
RBM47	benign_fat > benign_inflammation	-0.437548	0.0228914	-19.114	0	19.114	0
ENTPD6	benign_inflammation > benign_submucosa	0.489647	0.0256172	19.114	0	19.114	0
TSPAN13	benign_inflammation > benign_serosa	1.01597	0.0531544	19.1135	0	19.1135	0
HES6	benign_epithelium > inter	0.259472	0.0135762	19.1123	0	19.1123	0
TRIP13	benign_inflammation > benign_submucosa	0.341238	0.0178566	19.1099	0	19.1099	0
NME1	benign_inflammation > inter	0.448986	0.0235021	19.1041	0	19.1041	0
SAPCD2	benign_fat > benign_inflammation	-0.337915	0.0176892	-19.1029	0	19.1029	0
CAMSAP3	benign_epithelium > benign_serosa	0.686515	0.0359414	19.1009	0	19.1009	0
LIG1	benign_epithelium > benign_muscularis	0.219235	0.0114778	19.1009	0	19.1009	0
NHP2	benign_submucosa > inter	-0.300426	0.0157318	-19.0967	0	19.0967	0
MKI67	benign_epithelium > benign_inflammation	-0.447838	0.0234559	-19.0927	0	19.0927	0
ARL6IP1	benign_inflammation > benign_stroma	0.380259	0.0199176	19.0916	0	19.0916	0
IQGAP3	benign_epithelium > benign_fat	0.189163	0.00990953	19.089	0	19.089	0
BOC	benign_submucosa > inter	-0.286831	0.015027	-19.0877	0	19.0877	0
TSPAN1	benign_fat > benign_muscularis	0.222621	0.0116631	19.0877	0	19.0877	0
HMMR	benign_serosa > cancer_cancer	-0.682788	0.0357883	-19.0785	0	19.0785	0
LGALS1	benign_fat > benign_submucosa	-0.327178	0.0171508	-19.0766	0	19.0766	0
MLEC	benign_epithelium > benign_inflammation	0.521186	0.0273241	19.0742	0	19.0742	0
CSRP1	benign_stroma > benign_submucosa	0.346487	0.018168	19.0713	0	19.0713	0
PRSS22	benign_serosa > cancer_cancer	-0.680134	0.0356647	-19.0702	0	19.0702	0
SFRP4	benign_serosa > cancer_cancer	1.06246	0.0557206	19.0677	0	19.0677	0
TIMP3	benign_fat > benign_inflammation	0.55304	0.0290049	19.0672	0	19.0672	0
FAR2	benign_serosa > cancer_cancer	-0.724727	0.0380125	-19.0655	0	19.0655	0
KCNQ1	benign_serosa > cancer_cancer	-0.789893	0.041451	-19.0561	0	19.0561	0
EPHA1	benign_fat > benign_inflammation	-0.259294	0.0136082	-19.0543	0	19.0543	0
MCM2	benign_fat > inter	-0.190074	0.00997799	-19.0493	0	19.0493	0
TMEM238	benign_inflammation > benign_stroma	0.450591	0.0236601	19.0444	0	19.0444	0
FN1	benign_muscularis > inter	0.284674	0.0149505	19.0411	0	19.0411	0
MYO19	benign_inflammation > benign_muscularis	0.384281	0.0201842	19.0388	0	19.0388	0
IGFBP4	benign_fat > inter	0.245129	0.0128782	19.0344	0	19.0344	0
GALNT6	benign_inflammation > cancer_cancer	-0.272902	0.0143424	-19.0277	0	19.0277	0
AURKB	benign_fat > inter	-0.163634	0.00860068	-19.0257	0	19.0257	0
FAM83H	benign_fat > inter	-0.214628	0.0112814	-19.025	0	19.025	0
TOP2A	benign_inflammation > benign_serosa	0.99553	0.052328	19.0248	0	19.0248	0
PPP1R12B	benign_inflammation > benign_submucosa	0.543717	0.02858	19.0244	0	19.0244	0
TGFBI	benign_inflammation > benign_stroma	-0.514422	0.0270408	-19.0239	0	19.0239	0
SRI	benign_serosa > cancer_cancer	-0.943708	0.0496177	-19.0196	0	19.0196	0
CDH1	benign_epithelium > cancer_cancer	-0.226461	0.0119069	-19.0192	0	19.0192	0
CEP55	benign_serosa > cancer_cancer	-0.599646	0.0315286	-19.0191	0	19.0191	0
LMO7	benign_fat > inter	-0.220132	0.0115746	-19.0185	0	19.0185	0
OAS1	benign_inflammation > benign_stroma	0.428446	0.0225279	19.0185	0	19.0185	0
MYLK	benign_epithelium > cancer_cancer	-0.308946	0.0162488	-19.0134	0	19.0134	0
ACSS2	benign_muscularis > inter	-0.19954	0.0105003	-19.0032	0	19.0032	0
KLF5	benign_muscularis > benign_stroma	-0.275695	0.0145103	-19	0	19	0
CENPM	benign_serosa > cancer_cancer	-0.73344	0.0386046	-18.9988	0	18.9988	0
SPARC	benign_serosa > cancer_cancer	1.11221	0.0585448	18.9976	0	18.9976	0
C19orf48	benign_serosa > cancer_cancer	-0.84016	0.0442288	-18.9958	0	18.9958	0
PDLIM7	benign_inflammation > cancer_cancer	-0.462881	0.0243687	-18.9949	0	18.9949	0
PRC1	benign_serosa > cancer_cancer	-0.644669	0.0339398	-18.9945	0	18.9945	0
BIRC5	benign_epithelium > benign_inflammation	-0.339258	0.0178622	-18.9931	0	18.9931	0
SOX9	benign_epithelium > benign_inflammation	0.495973	0.0261161	18.9911	0	18.9911	0
PTTG1	benign_epithelium > benign_inflammation	-0.337659	0.0177803	-18.9907	0	18.9907	0
ATP1A1	benign_fat > benign_submucosa	-0.295591	0.015566	-18.9895	0	18.9895	0
GALNT4	benign_fat > benign_inflammation	-0.393117	0.0207045	-18.987	0	18.987	0
CD46	benign_inflammation > benign_stroma	0.498403	0.0262596	18.9798	0	18.9798	0
NR1I2	benign_muscularis > inter	-0.147966	0.00779698	-18.9774	0	18.9774	0
MACC1	benign_stroma > inter	-0.231066	0.0121761	-18.977	0	18.977	0
OCIAD2	benign_fat > benign_stroma	-0.226113	0.0119162	-18.9752	0	18.9752	0
ERO1A	benign_fat > benign_stroma	-0.242939	0.0128037	-18.9741	0	18.9741	0
MIF	benign_submucosa > inter	-0.31818	0.0167701	-18.9731	0	18.9731	0
HDGF	benign_inflammation > cancer_cancer	-0.439327	0.0231554	-18.973	0	18.973	0
ATP5F1B	benign_inflammation > cancer_cancer	-0.442503	0.0233239	-18.9721	0	18.9721	0
MACC1	benign_inflammation > benign_muscularis	0.41676	0.0219678	18.9714	0	18.9714	0
KIF20B	benign_epithelium > benign_submucosa	0.22439	0.0118291	18.9693	0	18.9693	0
ABCC3	benign_inflammation > benign_stroma	0.404324	0.0213155	18.9685	0	18.9685	0
TROAP	benign_epithelium > benign_fat	0.185659	0.00978775	18.9685	0	18.9685	0
DUSP1	benign_inflammation > benign_stroma	-0.532135	0.0280599	-18.9642	0	18.9642	0
RFC3	benign_fat > inter	-0.170435	0.00898759	-18.9633	0	18.9633	0
MAP3K20	cancer_cancer > inter	0.17864	0.00942241	18.9591	0	18.9591	0
AP1S1	benign_submucosa > inter	-0.276336	0.0145762	-18.958	0	18.958	0
ACTB	benign_inflammation > cancer_cancer	0.363391	0.0191693	18.9569	0	18.9569	0
SLC5A1	benign_muscularis > inter	-0.172788	0.00911748	-18.9513	0	18.9513	0
HSPB8	benign_inflammation > cancer_cancer	0.396259	0.0209103	18.9504	0	18.9504	0
TRAF4	benign_fat > benign_stroma	-0.235515	0.0124283	-18.95	0	18.95	0
TFRC	benign_inflammation > inter	0.502694	0.026532	18.9467	0	18.9467	0
TRIM29	benign_submucosa > inter	-0.251648	0.013284	-18.9437	0	18.9437	0
ACTL6A	benign_inflammation > benign_submucosa	0.357804	0.0188882	18.9433	0	18.9433	0
SPON2	benign_submucosa > inter	0.328067	0.0173186	18.943	0	18.943	0
UCHL3	benign_epithelium > benign_submucosa	0.284806	0.015036	18.9416	0	18.9416	0
CCN1	benign_fat > benign_muscularis	0.276069	0.0145752	18.9409	0	18.9409	0
FBXO32	benign_muscularis > benign_serosa	1.00875	0.053261	18.9398	0	18.9398	0
C12orf75	benign_epithelium > inter	0.287144	0.0151619	18.9385	0	18.9385	0
TTK	benign_inflammation > benign_muscularis	0.257665	0.0136109	18.9307	0	18.9307	0
PRELID3B	benign_submucosa > inter	-0.272783	0.0144107	-18.9291	0	18.9291	0
RAD51	benign_inflammation > benign_muscularis	0.243804	0.0128808	18.9277	0	18.9277	0
TPRN	benign_serosa > cancer_cancer	-0.703481	0.03717	-18.9261	0	18.9261	0
SFRP4	benign_epithelium > benign_inflammation	-0.530135	0.0280134	-18.9243	0	18.9243	0
EPCAM	benign_submucosa > inter	-0.382943	0.0202362	-18.9237	0	18.9237	0
PLCB4	benign_fat > benign_inflammation	-0.482394	0.0254936	-18.9222	0	18.9222	0
EFEMP1	benign_fat > benign_muscularis	0.23513	0.0124265	18.9216	0	18.9216	0
BZW2	benign_submucosa > inter	-0.263119	0.0139065	-18.9206	0	18.9206	0
DDAH1	benign_fat > benign_muscularis	-0.210792	0.0111416	-18.9193	0	18.9193	0
ANGPTL2	benign_epithelium > benign_inflammation	-0.487277	0.0257592	-18.9166	0	18.9166	0
ETS2	benign_submucosa > inter	-0.329936	0.0174437	-18.9144	0	18.9144	0
SSRP1	benign_serosa > cancer_cancer	-0.958957	0.0507006	-18.9141	0	18.9141	0
KANK2	benign_muscularis > benign_serosa	0.890898	0.0471033	18.9137	0	18.9137	0
RHOB	benign_inflammation > benign_submucosa	-0.498726	0.0263688	-18.9135	0	18.9135	0
PRELP	benign_serosa > cancer_cancer	0.867179	0.0458507	18.9131	0	18.9131	0
NCAPD2	benign_serosa > cancer_cancer	-0.784052	0.0414606	-18.9108	0	18.9108	0
VSNL1	benign_submucosa > inter	-0.195909	0.0103607	-18.909	0	18.909	0
TRAP1	benign_epithelium > benign_inflammation	-0.467884	0.0247452	-18.9081	0	18.9081	0
PTBP3	benign_inflammation > benign_serosa	1.09418	0.0578704	18.9074	0	18.9074	0
CERS6	benign_submucosa > inter	-0.264873	0.014011	-18.9047	0	18.9047	0
ALYREF	benign_inflammation > inter	0.335466	0.0177453	18.9045	0	18.9045	0
TKT	benign_inflammation > benign_submucosa	0.476387	0.0252006	18.9038	0	18.9038	0
VIL1	benign_epithelium > cancer_cancer	0.248458	0.0131439	18.9028	0	18.9028	0
ECHS1	benign_inflammation > benign_stroma	0.484412	0.0256277	18.9019	0	18.9019	0
DTYMK	benign_epithelium > benign_fat	0.20835	0.0110231	18.9013	0	18.9013	0
POLD2	benign_inflammation > benign_stroma	0.430525	0.0227788	18.9002	0	18.9002	0
RBPMS	benign_stroma > cancer_cancer	0.206664	0.0109347	18.8999	0	18.8999	0
PCNA	benign_muscularis > inter	-0.174086	0.0092115	-18.8988	0	18.8988	0
TSTD1	benign_submucosa > inter	-0.24425	0.0129242	-18.8986	0	18.8986	0
CDC42BPG	benign_fat > benign_inflammation	-0.314284	0.0166302	-18.8984	0	18.8984	0
SIAE	benign_muscularis > inter	-0.195475	0.0103465	-18.8928	0	18.8928	0
FABP1	benign_fat > benign_inflammation	-0.494942	0.0261979	-18.8925	0	18.8925	0
PLEKHO1	benign_inflammation > benign_serosa	1.11503	0.0590238	18.8912	0	18.8912	0
NPM3	benign_inflammation > cancer_cancer	-0.331946	0.0175719	-18.8907	0	18.8907	0
INHBA	benign_epithelium > benign_submucosa	-0.33937	0.0179656	-18.89	0	18.89	0
ZBTB16	benign_inflammation > benign_stroma	0.45176	0.0239202	18.8861	0	18.8861	0
NME2	benign_epithelium > benign_inflammation	-0.532911	0.0282194	-18.8846	0	18.8846	0
SMAGP	benign_fat > benign_inflammation	-0.402542	0.021317	-18.8836	0	18.8836	0
UXT	benign_submucosa > inter	-0.288493	0.0152791	-18.8815	0	18.8815	0
ATP5MF	benign_fat > benign_stroma	-0.24319	0.012881	-18.8797	0	18.8797	0
ZBTB16	benign_submucosa > inter	0.287142	0.0152093	18.8793	0	18.8793	0
KCTD12	benign_epithelium > cancer_cancer	-0.271638	0.0143897	-18.8773	0	18.8773	0
ACTB	benign_epithelium > benign_fat	0.241526	0.0128	18.8692	0	18.8692	0
STIL	benign_serosa > cancer_cancer	-0.591142	0.0313285	-18.8691	0	18.8691	0
KLF2	benign_fat > cancer_cancer	0.200469	0.0106245	18.8685	0	18.8685	0
COL6A2	benign_fat > inter	-0.268505	0.0142307	-18.868	0	18.868	0
SLC25A39	benign_inflammation > inter	0.481184	0.0255028	18.8679	0	18.8679	0
C12orf75	benign_inflammation > benign_serosa	1.04233	0.0552632	18.8612	0	18.8612	0
SPINT2	benign_submucosa > inter	-0.340082	0.0180314	-18.8605	0	18.8605	0
VSNL1	benign_muscularis > inter	-0.148427	0.00787017	-18.8594	0	18.8594	0
CDS1	benign_serosa > cancer_cancer	-0.524892	0.0278404	-18.8536	0	18.8536	0
AP1S1	benign_fat > inter	-0.221915	0.011777	-18.8431	0	18.8431	0
PLPP2	benign_epithelium > benign_serosa	0.841693	0.0446688	18.843	0	18.843	0
MYO5C	benign_serosa > cancer_cancer	-0.672778	0.035708	-18.8411	0	18.8411	0
TMC4	benign_serosa > cancer_cancer	-0.662597	0.0351679	-18.8409	0	18.8409	0
UCK2	benign_serosa > cancer_cancer	-0.800918	0.0425187	-18.8369	0	18.8369	0
MT2A	benign_inflammation > benign_muscularis	-0.540498	0.0286966	-18.8349	0	18.8349	0
TOP1MT	benign_inflammation > benign_stroma	0.403863	0.0214437	18.8337	0	18.8337	0
LSM7	benign_epithelium > inter	0.294201	0.0156215	18.833	0	18.833	0
GFPT1	benign_fat > benign_inflammation	-0.458479	0.0243472	-18.8309	0	18.8309	0
MT2A	benign_muscularis > benign_submucosa	-0.328382	0.0174411	-18.828	0	18.828	0
CENPF	benign_fat > inter	-0.152252	0.00808648	-18.828	0	18.828	0
MCM4	benign_epithelium > benign_inflammation	-0.438212	0.0232755	-18.8271	0	18.8271	0
SAMD12	benign_serosa > cancer_cancer	-0.686326	0.0364555	-18.8264	0	18.8264	0
TMEM141	benign_muscularis > inter	-0.221907	0.0117884	-18.8242	0	18.8242	0
DEGS2	benign_epithelium > cancer_cancer	-0.170196	0.00904439	-18.8179	0	18.8179	0
DCN	benign_inflammation > cancer_cancer	0.533685	0.0283616	18.8172	0	18.8172	0
C1orf116	benign_epithelium > benign_serosa	0.675537	0.035908	18.813	0	18.813	0
NNMT	benign_serosa > cancer_cancer	1.09272	0.0580915	18.8104	0	18.8104	0
COL4A2	benign_fat > benign_stroma	-0.282501	0.0150192	-18.8093	0	18.8093	0
SH2D3A	benign_inflammation > inter	0.328195	0.0174497	18.8081	0	18.8081	0
SELENOM	benign_stroma > cancer_cancer	0.205956	0.0109519	18.8055	0	18.8055	0
PGAM5	benign_inflammation > cancer_cancer	-0.364525	0.0193857	-18.8038	0	18.8038	0
TMC5	benign_muscularis > benign_stroma	-0.194939	0.0103703	-18.7978	0	18.7978	0
LAMB3	benign_epithelium > benign_serosa	0.859308	0.0457188	18.7955	0	18.7955	0
MLPH	benign_fat > benign_inflammation	0.418534	0.0222691	18.7944	0	18.7944	0
PHLDA2	benign_epithelium > benign_submucosa	0.266317	0.0141708	18.7933	0	18.7933	0
EPS8L2	benign_fat > benign_stroma	-0.229482	0.0122112	-18.7927	0	18.7927	0
SERPINF1	benign_fat > inter	0.263008	0.0139975	18.7897	0	18.7897	0
DKC1	benign_epithelium > benign_fat	0.2683	0.0142813	18.7867	0	18.7867	0
KRT80	benign_submucosa > inter	-0.198378	0.0105596	-18.7864	0	18.7864	0
OVOL2	benign_submucosa > inter	-0.181965	0.00968638	-18.7856	0	18.7856	0
ICA1	benign_fat > inter	-0.219314	0.0116766	-18.7824	0	18.7824	0
C12orf75	benign_fat > inter	-0.232599	0.0123859	-18.7794	0	18.7794	0
ZFP36	benign_epithelium > benign_stroma	-0.310149	0.0165166	-18.778	0	18.778	0
CNN1	benign_fat > benign_submucosa	-0.353821	0.018844	-18.7764	0	18.7764	0
MAL2	benign_stroma > inter	-0.250136	0.0133242	-18.773	0	18.773	0
AMACR	benign_epithelium > cancer_cancer	-0.215804	0.0114969	-18.7706	0	18.7706	0
ARFGEF3	benign_epithelium > benign_submucosa	0.193731	0.0103213	18.77	0	18.77	0
MYB	benign_serosa > cancer_cancer	-0.820554	0.0437172	-18.7696	0	18.7696	0
VRK1	benign_epithelium > benign_fat	0.234519	0.0124949	18.7692	0	18.7692	0
FBXO32	benign_epithelium > benign_fat	0.298727	0.0159179	18.7667	0	18.7667	0
EPHA1	benign_epithelium > benign_submucosa	0.17685	0.00942396	18.766	0	18.766	0
STOML2	benign_inflammation > cancer_cancer	-0.411557	0.0219329	-18.7644	0	18.7644	0
RBM47	benign_fat > inter	-0.224152	0.0119464	-18.7631	0	18.7631	0
DCTPP1	benign_inflammation > cancer_cancer	-0.386488	0.0205989	-18.7626	0	18.7626	0
RAB15	benign_muscularis > inter	-0.183875	0.00980032	-18.7622	0	18.7622	0
SCD	benign_serosa > cancer_cancer	-1.08283	0.0577139	-18.762	0	18.762	0
GPX2	benign_epithelium > benign_serosa	1.12659	0.0600475	18.7616	0	18.7616	0
TCF7	benign_muscularis > inter	-0.148132	0.00789592	-18.7606	0	18.7606	0
GPRC5A	benign_fat > inter	-0.261707	0.0139511	-18.7588	0	18.7588	0
MYO7B	benign_inflammation > benign_submucosa	0.419494	0.0223647	18.7569	0	18.7569	0
MCCC2	benign_epithelium > benign_serosa	0.858393	0.0457669	18.7558	0	18.7558	0
CDC25A	benign_epithelium > benign_fat	0.153095	0.0081629	18.755	0	18.755	0
UCHL3	benign_inflammation > benign_submucosa	0.44082	0.0235109	18.7496	0	18.7496	0
GREM1	benign_stroma > cancer_cancer	0.250642	0.0133686	18.7486	0	18.7486	0
EEF1G	benign_submucosa > inter	-0.320533	0.0170988	-18.746	0	18.746	0
HDGF	benign_submucosa > inter	-0.292748	0.0156192	-18.7428	0	18.7428	0
PKMYT1	benign_inflammation > benign_muscularis	0.274976	0.014672	18.7416	0	18.7416	0
SLC7A1	benign_fat > benign_muscularis	-0.186959	0.00997585	-18.7411	0	18.7411	0
HAND2	benign_submucosa > inter	-0.248668	0.0132714	-18.7372	0	18.7372	0
MLPH	benign_inflammation > inter	-0.425131	0.0226893	-18.7371	0	18.7371	0
DLGAP5	benign_inflammation > inter	0.262312	0.0140002	18.7363	0	18.7363	0
ANGPTL2	benign_epithelium > benign_serosa	-0.987449	0.0527027	-18.7362	0	18.7362	0
TRAF4	benign_serosa > cancer_cancer	-0.942294	0.0502942	-18.7356	0	18.7356	0
PPIF	benign_fat > inter	-0.226498	0.0120893	-18.7355	0	18.7355	0
ACP1	benign_inflammation > cancer_cancer	-0.27356	0.0146012	-18.7354	0	18.7354	0
CCT2	benign_fat > benign_muscularis	-0.165191	0.0088171	-18.7353	0	18.7353	0
TMEM184A	benign_serosa > cancer_cancer	-0.628287	0.033537	-18.7342	0	18.7342	0
TIMP1	benign_submucosa > cancer_cancer	-0.263567	0.0140691	-18.7337	0	18.7337	0
MAP7	benign_submucosa > inter	-0.249492	0.0133191	-18.7319	0	18.7319	0
CD24	benign_inflammation > cancer_cancer	-0.505343	0.0269782	-18.7316	0	18.7316	0
CASP6	benign_serosa > cancer_cancer	-0.751141	0.0401015	-18.731	0	18.731	0
GALNT3	benign_submucosa > inter	-0.2535	0.0135344	-18.7301	0	18.7301	0
FAM3B	benign_inflammation > benign_stroma	0.322907	0.0172427	18.7271	0	18.7271	0
ODC1	benign_serosa > cancer_cancer	-0.810378	0.0432793	-18.7244	0	18.7244	0
PECAM1	benign_epithelium > benign_serosa	-1.12224	0.0599397	-18.7228	0	18.7228	0
ITGA5	benign_inflammation > inter	-0.518781	0.0277102	-18.7216	0	18.7216	0
PKP2	benign_muscularis > inter	-0.16653	0.00889594	-18.7198	0	18.7198	0
DNA2	benign_inflammation > benign_muscularis	0.278148	0.0148597	18.7183	0	18.7183	0
CNKSR1	benign_serosa > cancer_cancer	-0.620364	0.0331574	-18.7097	0	18.7097	0
RAB11FIP1	benign_submucosa > inter	-0.28486	0.0152277	-18.7067	0	18.7067	0
GINS2	benign_serosa > cancer_cancer	-0.621551	0.0332272	-18.7061	0	18.7061	0
MEP1A	benign_inflammation > benign_muscularis	0.283323	0.0151463	18.7058	0	18.7058	0
SLPI	benign_stroma > inter	0.234822	0.0125539	18.7051	0	18.7051	0
DEGS2	benign_epithelium > benign_serosa	0.687547	0.0367597	18.7038	0	18.7038	0
PDHA1	benign_muscularis > benign_submucosa	0.283592	0.0151643	18.7012	0	18.7012	0
ADD3	benign_inflammation > benign_serosa	1.08301	0.0579133	18.7006	0	18.7006	0
SNRPB	benign_submucosa > inter	-0.302932	0.0162003	-18.6992	0	18.6992	0
FGFR1	benign_inflammation > cancer_cancer	0.435943	0.0233186	18.6951	0	18.6951	0
GTSE1	benign_inflammation > inter	0.260711	0.0139467	18.6933	0	18.6933	0
GEM	benign_fat > benign_submucosa	-0.307033	0.0164261	-18.6917	0	18.6917	0
CKAP2L	benign_inflammation > benign_submucosa	0.271787	0.0145412	18.6908	0	18.6908	0
INHBA	benign_epithelium > benign_fat	-0.310025	0.0165882	-18.6895	0	18.6895	0
ATP1A1	benign_fat > benign_inflammation	-0.446779	0.0239105	-18.6854	0	18.6854	0
CAPN5	benign_muscularis > inter	-0.1924	0.0102969	-18.6853	0	18.6853	0
POLD2	benign_serosa > cancer_cancer	-0.891625	0.0477198	-18.6846	0	18.6846	0
CDCA8	benign_inflammation > benign_submucosa	0.279868	0.0149834	18.6784	0	18.6784	0
TRABD2A	benign_fat > benign_stroma	-0.18923	0.0101312	-18.6779	0	18.6779	0
GALNT6	benign_serosa > cancer_cancer	-0.595303	0.0318763	-18.6754	0	18.6754	0
TPD52	benign_epithelium > benign_inflammation	0.502259	0.0268987	18.6722	0	18.6722	0
COL1A2	benign_inflammation > benign_muscularis	-0.530226	0.0283976	-18.6715	0	18.6715	0
KRT80	benign_epithelium > inter	-0.194979	0.0104443	-18.6685	0	18.6685	0
ACTG1	benign_muscularis > benign_submucosa	0.293744	0.0157408	18.6613	0	18.6613	0
CLUH	benign_serosa > cancer_cancer	-0.883077	0.0473299	-18.6579	0	18.6579	0
YWHAZ	benign_submucosa > inter	-0.315681	0.0169219	-18.6552	0	18.6552	0
ATP2B4	benign_stroma > cancer_cancer	0.191571	0.0102708	18.6521	0	18.6521	0
NPM3	benign_epithelium > benign_inflammation	-0.366206	0.0196338	-18.6519	0	18.6519	0
AQP1	benign_inflammation > benign_serosa	-1.17529	0.0630157	-18.6507	0	18.6507	0
ATP1A1	benign_fat > benign_stroma	-0.234482	0.0125745	-18.6473	0	18.6473	0
MCM8	benign_inflammation > inter	0.3181	0.0170668	18.6385	0	18.6385	0
PLEKHA6	benign_fat > benign_submucosa	-0.262692	0.0140945	-18.6378	0	18.6378	0
C4orf19	benign_serosa > cancer_cancer	-0.600593	0.0322289	-18.6352	0	18.6352	0
SNTB1	benign_fat > benign_muscularis	-0.201681	0.0108248	-18.6315	0	18.6315	0
GALNT3	benign_stroma > inter	-0.215344	0.0115584	-18.6309	0	18.6309	0
VDAC1	benign_inflammation > benign_submucosa	0.446272	0.023954	18.6304	0	18.6304	0
NOX1	benign_serosa > cancer_cancer	-0.743545	0.0399116	-18.6298	0	18.6298	0
MTHFD2	benign_muscularis > benign_stroma	-0.216782	0.0116368	-18.6291	0	18.6291	0
CKAP2	benign_serosa > cancer_cancer	-0.678797	0.036438	-18.6288	0	18.6288	0
SELENOM	benign_submucosa > inter	-0.303341	0.0162836	-18.6287	0	18.6287	0
SLC12A2	benign_stroma > inter	-0.294646	0.0158173	-18.6281	0	18.6281	0
IGHG1	benign_stroma > inter	0.417764	0.022433	18.6227	0	18.6227	0
KRT19	benign_epithelium > cancer_cancer	0.27404	0.0147186	18.6186	0	18.6186	0
EPPK1	benign_muscularis > inter	0.202364	0.0108699	18.6169	0	18.6169	0
NUSAP1	benign_epithelium > benign_submucosa	0.243272	0.0130688	18.6147	0	18.6147	0
ACY1	benign_serosa > cancer_cancer	-0.772996	0.0415281	-18.6138	0	18.6138	0
DDAH1	benign_fat > benign_stroma	-0.225057	0.0120927	-18.611	0	18.611	0
COA3	benign_epithelium > benign_inflammation	0.455766	0.0244904	18.61	0	18.61	0
LRP1	benign_epithelium > benign_fat	-0.301679	0.0162106	-18.61	0	18.61	0
SLC22A18	benign_fat > inter	-0.182726	0.00981926	-18.609	0	18.609	0
GRB7	benign_epithelium > benign_muscularis	0.169731	0.00912144	18.608	0	18.608	0
FEN1	benign_inflammation > inter	0.272943	0.0146715	18.6036	0	18.6036	0
FOXM1	benign_serosa > cancer_cancer	-0.711072	0.0382263	-18.6016	0	18.6016	0
CD2AP	benign_inflammation > benign_serosa	1.0672	0.0573748	18.6005	0	18.6005	0
CYP51A1	benign_stroma > inter	-0.201964	0.0108585	-18.5996	0	18.5996	0
KIAA1324	benign_muscularis > inter	-0.173199	0.00931561	-18.5924	0	18.5924	0
TKT	benign_fat > benign_inflammation	-0.432672	0.0232728	-18.5913	0	18.5913	0
HSPB8	benign_submucosa > inter	-0.262219	0.0141051	-18.5904	0	18.5904	0
CCT3	benign_submucosa > inter	-0.262321	0.0141115	-18.5891	0	18.5891	0
UBE2T	benign_serosa > cancer_cancer	-0.623361	0.0335435	-18.5837	0	18.5837	0
DEPDC1B	benign_inflammation > benign_stroma	0.239002	0.0128632	18.5802	0	18.5802	0
CYB5B	benign_fat > benign_stroma	-0.246887	0.0132925	-18.5734	0	18.5734	0
CTSK	benign_epithelium > benign_serosa	-1.07259	0.0577508	-18.5728	0	18.5728	0
PPDPF	benign_stroma > benign_submucosa	0.333129	0.0179369	18.5722	0	18.5722	0
HSP90AA1	benign_serosa > cancer_cancer	-1.04225	0.0561472	-18.5628	0	18.5628	0
C19orf48	benign_fat > benign_stroma	-0.202868	0.0109296	-18.5614	0	18.5614	0
GINS1	benign_inflammation > benign_submucosa	0.310204	0.0167132	18.5604	0	18.5604	0
TNS4	benign_submucosa > inter	-0.25246	0.013604	-18.5577	0	18.5577	0
MCM8	benign_epithelium > benign_inflammation	-0.332418	0.0179216	-18.5485	0	18.5485	0
EPHB3	benign_submucosa > inter	-0.277335	0.014955	-18.5446	0	18.5446	0
MYO19	benign_inflammation > cancer_cancer	-0.360058	0.01942	-18.5406	0	18.5406	0
DUSP1	benign_epithelium > benign_inflammation	-0.547763	0.0295524	-18.5353	0	18.5353	0
KIF2C	benign_inflammation > inter	0.260897	0.0140774	18.533	0	18.533	0
GMNN	benign_serosa > cancer_cancer	-0.740479	0.0399547	-18.5329	0	18.5329	0
BICDL2	benign_fat > inter	-0.18761	0.0101235	-18.5321	0	18.5321	0
EZH2	benign_epithelium > benign_inflammation	-0.3693	0.0199287	-18.5311	0	18.5311	0
MLEC	benign_serosa > cancer_cancer	-1.00718	0.0543514	-18.5309	0	18.5309	0
COL5A2	benign_fat > benign_submucosa	-0.333244	0.0179839	-18.5301	0	18.5301	0
TAGLN	benign_muscularis > benign_serosa	1.28431	0.0693137	18.5289	0	18.5289	0
NHP2	benign_serosa > cancer_cancer	-0.960395	0.0518373	-18.5271	0	18.5271	0
KIF23	benign_inflammation > benign_submucosa	0.292699	0.0157991	18.5263	0	18.5263	0
ZFP36	benign_muscularis > benign_serosa	-0.981199	0.0529667	-18.5248	0	18.5248	0
CRISPLD2	benign_inflammation > benign_serosa	-1.16595	0.062942	-18.5242	0	18.5242	0
ANTXR1	benign_epithelium > benign_serosa	-1.03829	0.056056	-18.5224	0	18.5224	0
C1QBP	benign_fat > benign_muscularis	-0.181587	0.00980377	-18.5222	0	18.5222	0
TAGLN	benign_fat > benign_submucosa	-0.390655	0.021093	-18.5206	0	18.5206	0
PTBP3	benign_fat > benign_muscularis	-0.223027	0.0120429	-18.5194	0	18.5194	0
PSMD14	benign_fat > benign_muscularis	-0.147651	0.00797325	-18.5183	0	18.5183	0
DDAH1	benign_epithelium > benign_serosa	0.932151	0.050337	18.5182	0	18.5182	0
CDX2	benign_fat > benign_stroma	-0.220775	0.0119227	-18.5173	0	18.5173	0
PAFAH1B3	benign_inflammation > benign_submucosa	0.398774	0.0215361	18.5165	0	18.5165	0
ACSS2	benign_fat > inter	-0.206719	0.0111686	-18.509	0	18.509	0
SPR	benign_fat > benign_muscularis	-0.174032	0.00940358	-18.507	0	18.507	0
PRR11	benign_inflammation > benign_submucosa	0.244325	0.0132077	18.4986	0	18.4986	0
TTK	benign_inflammation > benign_submucosa	0.273943	0.0148094	18.4979	0	18.4979	0
CDT1	benign_serosa > cancer_cancer	-0.638081	0.0344975	-18.4964	0	18.4964	0
EPHB2	benign_serosa > cancer_cancer	-0.846823	0.0457877	-18.4946	0	18.4946	0
RBPMS	benign_muscularis > benign_serosa	0.995871	0.053849	18.4938	0	18.4938	0
EZH2	benign_fat > inter	-0.179745	0.00972033	-18.4917	0	18.4917	0
CASK	benign_stroma > benign_submucosa	0.303918	0.0164355	18.4915	0	18.4915	0
SERINC5	benign_muscularis > inter	-0.200249	0.0108293	-18.4914	0	18.4914	0
CERCAM	benign_epithelium > benign_serosa	-1.00798	0.0545273	-18.4858	0	18.4858	0
PREP	benign_epithelium > benign_serosa	0.841839	0.0455425	18.4847	0	18.4847	0
TSPAN6	benign_fat > inter	-0.200259	0.0108341	-18.4841	0	18.4841	0
HSPB6	benign_muscularis > benign_serosa	1.03251	0.0558642	18.4826	0	18.4826	0
CASP6	benign_inflammation > benign_stroma	0.353696	0.0191422	18.4773	0	18.4773	0
ANTXR1	benign_epithelium > benign_inflammation	-0.506225	0.0273984	-18.4764	0	18.4764	0
OVOL1	benign_epithelium > benign_serosa	0.584545	0.0316419	18.4738	0	18.4738	0
DTYMK	benign_inflammation > inter	0.324543	0.0175678	18.4737	0	18.4737	0
GUCY1A1	benign_epithelium > benign_fat	-0.267737	0.0144939	-18.4724	0	18.4724	0
ARHGEF25	benign_epithelium > benign_serosa	-0.809778	0.0438404	-18.471	0	18.471	0
TRAP1	benign_serosa > cancer_cancer	-0.909147	0.0492218	-18.4704	0	18.4704	0
NCAPG2	benign_serosa > cancer_cancer	-0.728518	0.0394432	-18.47	0	18.47	0
VSNL1	benign_epithelium > inter	-0.189252	0.0102475	-18.4681	0	18.4681	0
TACC3	benign_fat > inter	-0.184769	0.0100053	-18.4672	0	18.4672	0
GEM	benign_inflammation > benign_stroma	0.473329	0.0256324	18.466	0	18.466	0
PLTP	benign_inflammation > cancer_cancer	0.477552	0.0258624	18.4651	0	18.4651	0
TXNIP	benign_epithelium > benign_serosa	0.97773	0.052958	18.4624	0	18.4624	0
MMP14	benign_epithelium > benign_serosa	-1.07317	0.0581495	-18.4554	0	18.4554	0
SYNPO2	benign_epithelium > cancer_cancer	-0.274532	0.0148754	-18.4554	0	18.4554	0
CKS2	benign_inflammation > benign_submucosa	0.296228	0.016052	18.4542	0	18.4542	0
OVOL2	benign_epithelium > benign_serosa	0.605677	0.0328283	18.4499	0	18.4499	0
MST1R	benign_epithelium > benign_serosa	0.709052	0.0384349	18.4481	0	18.4481	0
CXCL12	benign_inflammation > inter	0.501484	0.0271876	18.4453	0	18.4453	0
MIF	benign_epithelium > benign_stroma	-0.319469	0.0173198	-18.4453	0	18.4453	0
RAD51AP1	benign_fat > benign_inflammation	-0.262574	0.014236	-18.4443	0	18.4443	0
PTGIS	benign_fat > benign_serosa	-0.922107	0.0499957	-18.4437	0	18.4437	0
PRUNE2	benign_fat > benign_serosa	-0.956632	0.051876	-18.4407	0	18.4407	0
LAMC2	benign_fat > benign_muscularis	-0.183183	0.00993442	-18.4392	0	18.4392	0
MPST	benign_stroma > benign_submucosa	0.296848	0.0160988	18.4392	0	18.4392	0
CCND1	benign_epithelium > benign_fat	0.300377	0.0162905	18.4388	0	18.4388	0
RGS5	benign_stroma > inter	-0.274514	0.0148892	-18.4371	0	18.4371	0
FOXA1	benign_epithelium > benign_serosa	0.663061	0.0359642	18.4367	0	18.4367	0
COA3	benign_inflammation > benign_stroma	0.428611	0.0232542	18.4316	0	18.4316	0
PPM1G	benign_epithelium > benign_submucosa	0.265406	0.0144003	18.4305	0	18.4305	0
SNTB1	benign_fat > benign_inflammation	-0.411662	0.0223371	-18.4295	0	18.4295	0
RAD51	benign_inflammation > benign_submucosa	0.258289	0.014015	18.4294	0	18.4294	0
MUC13	benign_muscularis > benign_submucosa	-0.30105	0.0163366	-18.428	0	18.428	0
SLC2A1	benign_epithelium > inter	0.299735	0.0162677	18.4251	0	18.4251	0
TUFM	benign_muscularis > benign_submucosa	0.281597	0.0152834	18.4251	0	18.4251	0
GPX2	benign_stroma > inter	-0.278763	0.0151322	-18.4218	0	18.4218	0
NDUFB9	benign_muscularis > benign_stroma	0.237878	0.012914	18.4202	0	18.4202	0
ANXA3	benign_epithelium > benign_inflammation	0.409137	0.0222126	18.4192	0	18.4192	0
COL6A1	benign_inflammation > cancer_cancer	0.473879	0.025729	18.4181	0	18.4181	0
PTGIS	benign_muscularis > inter	0.209368	0.01137	18.4141	0	18.4141	0
TRIB3	benign_fat > benign_inflammation	-0.340576	0.0184962	-18.4133	0	18.4133	0
IFI27	benign_epithelium > benign_serosa	1.11273	0.0604397	18.4106	0	18.4106	0
MZT1	benign_serosa > cancer_cancer	-0.665262	0.0361464	-18.4046	0	18.4046	0
POLD2	benign_submucosa > inter	-0.266536	0.0144824	-18.4041	0	18.4041	0
A2M	benign_muscularis > benign_stroma	0.264299	0.0143613	18.4036	0	18.4036	0
HNRNPF	benign_serosa > cancer_cancer	-0.992147	0.0539136	-18.4025	0	18.4025	0
GPA33	benign_serosa > cancer_cancer	-0.705828	0.0383587	-18.4007	0	18.4007	0
EIF6	benign_muscularis > benign_submucosa	0.277985	0.0151077	18.4003	0	18.4003	0
PLEKHO1	benign_epithelium > benign_submucosa	-0.322981	0.0175535	-18.3998	0	18.3998	0
TRAP1	benign_fat > benign_stroma	-0.223793	0.0121632	-18.3992	0	18.3992	0
CDHR1	benign_muscularis > benign_submucosa	-0.19314	0.0104984	-18.3972	0	18.3972	0
CCT3	benign_serosa > cancer_cancer	-0.855374	0.0464982	-18.3958	0	18.3958	0
DBI	benign_epithelium > benign_serosa	0.934958	0.0508254	18.3955	0	18.3955	0
ACSL5	benign_epithelium > cancer_cancer	0.241698	0.0131425	18.3905	0	18.3905	0
PLEKHG6	benign_serosa > cancer_cancer	-0.807497	0.0439113	-18.3893	0	18.3893	0
GCHFR	benign_muscularis > benign_stroma	-0.187219	0.0101811	-18.3888	0	18.3888	0
SLC25A10	benign_submucosa > inter	-0.174834	0.0095079	-18.3883	0	18.3883	0
FXYD6	benign_stroma > cancer_cancer	0.186768	0.0101578	18.3867	0	18.3867	0
DACH1	benign_muscularis > inter	-0.182162	0.00990871	-18.384	0	18.384	0
MARVELD2	benign_epithelium > cancer_cancer	-0.15917	0.00865817	-18.3838	0	18.3838	0
GREM1	benign_epithelium > benign_serosa	-1.23824	0.0673575	-18.3832	0	18.3832	0
GMNN	benign_epithelium > cancer_cancer	-0.185857	0.0101103	-18.3828	0	18.3828	0
LRPPRC	benign_serosa > cancer_cancer	-0.983696	0.0535246	-18.3784	0	18.3784	0
RCC1	benign_fat > inter	-0.158063	0.00860087	-18.3775	0	18.3775	0
RAB15	benign_serosa > cancer_cancer	-0.781103	0.0425071	-18.3758	0	18.3758	0
FAM136A	benign_epithelium > benign_submucosa	0.250309	0.0136253	18.3709	0	18.3709	0
TRIP13	benign_serosa > cancer_cancer	-0.644596	0.0350941	-18.3677	0	18.3677	0
BSPRY	benign_epithelium > benign_serosa	0.6567	0.0357588	18.3647	0	18.3647	0
SKA3	benign_fat > inter	-0.137713	0.00749941	-18.3632	0	18.3632	0
TFF3	benign_muscularis > benign_stroma	-0.303417	0.0165238	-18.3624	0	18.3624	0
SOCS3	benign_fat > benign_muscularis	0.249867	0.0136079	18.362	0	18.362	0
SCARB1	benign_inflammation > cancer_cancer	-0.335737	0.0182888	-18.3575	0	18.3575	0
PDIA4	benign_serosa > cancer_cancer	-0.747818	0.0407371	-18.3572	0	18.3572	0
SLC44A3	benign_muscularis > inter	-0.169072	0.00921037	-18.3567	0	18.3567	0
WDR12	benign_inflammation > cancer_cancer	-0.278216	0.0151592	-18.3529	0	18.3529	0
OAS1	benign_stroma > benign_submucosa	0.275011	0.0149855	18.3518	0	18.3518	0
SLC39A5	benign_muscularis > benign_submucosa	-0.181029	0.00986563	-18.3495	0	18.3495	0
REPIN1	benign_fat > benign_muscularis	-0.187743	0.0102343	-18.3446	0	18.3446	0
CDCA5	benign_inflammation > benign_stroma	0.253064	0.0137951	18.3444	0	18.3444	0
IGKC	benign_fat > benign_stroma	0.402444	0.0219416	18.3416	0	18.3416	0
ACTL6A	benign_serosa > cancer_cancer	-0.680895	0.0371235	-18.3413	0	18.3413	0
UGT8	benign_inflammation > cancer_cancer	-0.334211	0.0182223	-18.3408	0	18.3408	0
RAB5IF	benign_submucosa > inter	-0.277221	0.0151157	-18.34	0	18.34	0
CD46	benign_epithelium > benign_stroma	0.31623	0.0172427	18.3399	0	18.3399	0
MAB21L2	benign_fat > benign_stroma	-0.185053	0.010091	-18.3384	0	18.3384	0
GPR35	benign_muscularis > inter	-0.185324	0.0101058	-18.3384	0	18.3384	0
PTGIS	benign_epithelium > cancer_cancer	-0.228841	0.0124791	-18.338	0	18.338	0
SHMT2	benign_serosa > cancer_cancer	-0.636321	0.0347	-18.3378	0	18.3378	0
MCM3	benign_inflammation > benign_serosa	0.897142	0.0489339	18.3338	0	18.3338	0
ATAD2	benign_serosa > cancer_cancer	-0.611845	0.0333729	-18.3336	0	18.3336	0
PPIA	benign_serosa > cancer_cancer	-0.99034	0.0540305	-18.3293	0	18.3293	0
SPARC	benign_fat > benign_stroma	-0.265182	0.0144679	-18.329	0	18.329	0
LAPTM5	benign_muscularis > inter	-0.239766	0.0130828	-18.3269	0	18.3269	0
COL3A1	benign_stroma > inter	0.273962	0.0149494	18.3259	0	18.3259	0
VCAN	benign_muscularis > inter	-0.258906	0.014128	-18.3257	0	18.3257	0
RRP9	benign_inflammation > benign_muscularis	0.306827	0.0167461	18.3222	0	18.3222	0
FBN1	benign_epithelium > benign_serosa	-1.12895	0.0616448	-18.3138	0	18.3138	0
FANCA	benign_serosa > cancer_cancer	-0.623587	0.0340503	-18.3137	0	18.3137	0
CERS6	benign_serosa > cancer_cancer	-0.845423	0.0461641	-18.3134	0	18.3134	0
CEP55	benign_inflammation > cancer_cancer	-0.259749	0.0141854	-18.311	0	18.311	0
MELK	benign_inflammation > cancer_cancer	-0.234085	0.0127876	-18.3056	0	18.3056	0
PRR15	benign_submucosa > inter	-0.219541	0.0119956	-18.3018	0	18.3018	0
ECHS1	benign_muscularis > benign_submucosa	0.27926	0.0152587	18.3017	0	18.3017	0
CPNE7	benign_muscularis > benign_submucosa	0.182892	0.00999331	18.3014	0	18.3014	0
PDSS1	benign_epithelium > inter	0.172962	0.00945116	18.3006	0	18.3006	0
PRC1	benign_inflammation > cancer_cancer	-0.279438	0.0152706	-18.2991	0	18.2991	0
SULF1	benign_inflammation > benign_submucosa	-0.549796	0.0300472	-18.2977	0	18.2977	0
CHMP4C	benign_muscularis > inter	-0.15784	0.00862805	-18.2938	0	18.2938	0
CERCAM	benign_inflammation > benign_stroma	-0.46291	0.0253054	-18.2929	0	18.2929	0
GPRC5C	benign_stroma > benign_submucosa	0.222732	0.0121763	18.2923	0	18.2923	0
NCAPD2	benign_inflammation > benign_serosa	0.829695	0.0453655	18.2891	0	18.2891	0
NOX1	benign_muscularis > inter	-0.168298	0.00920214	-18.289	0	18.289	0
ZWINT	benign_fat > inter	-0.178809	0.00977697	-18.2888	0	18.2888	0
CRACR2B	benign_muscularis > benign_stroma	-0.191896	0.0104926	-18.2888	0	18.2888	0
ANKS4B	benign_serosa > cancer_cancer	-0.555272	0.0303619	-18.2885	0	18.2885	0
CHAF1A	benign_inflammation > benign_muscularis	0.277909	0.0151968	18.2874	0	18.2874	0
CERCAM	benign_fat > cancer_cancer	-0.180581	0.00987638	-18.2841	0	18.2841	0
DKC1	benign_fat > benign_stroma	-0.214778	0.011747	-18.2837	0	18.2837	0
PDIA4	benign_epithelium > benign_muscularis	0.208287	0.0113922	18.2834	0	18.2834	0
THBS1	benign_muscularis > benign_stroma	-0.276105	0.0151022	-18.2825	0	18.2825	0
ENTPD6	benign_submucosa > inter	-0.279335	0.0152804	-18.2806	0	18.2806	0
MGST1	benign_fat > benign_stroma	0.215461	0.0117865	18.2803	0	18.2803	0
F11R	benign_inflammation > inter	0.426616	0.0233388	18.2793	0	18.2793	0
RPN2	benign_epithelium > benign_submucosa	0.294802	0.0161286	18.2782	0	18.2782	0
C10orf99	benign_muscularis > inter	-0.127722	0.00698775	-18.2779	0	18.2779	0
CXADR	benign_epithelium > benign_inflammation	0.326771	0.0178919	18.2636	0	18.2636	0
COL12A1	benign_inflammation > benign_stroma	-0.485141	0.0265647	-18.2626	0	18.2626	0
SPEG	benign_stroma > inter	-0.189562	0.010381	-18.2605	0	18.2605	0
LRP8	benign_inflammation > benign_submucosa	0.317772	0.0174039	18.2586	0	18.2586	0
QKI	benign_muscularis > inter	0.226163	0.012388	18.2567	0	18.2567	0
GFPT1	benign_inflammation > benign_muscularis	0.442326	0.0242305	18.2549	0	18.2549	0
PLEKHJ1	benign_serosa > cancer_cancer	-0.859245	0.0470714	-18.2541	0	18.2541	0
GUCY2C	benign_fat > inter	-0.177334	0.00972266	-18.2393	0	18.2393	0
TSPO	benign_fat > benign_inflammation	-0.453018	0.0248379	-18.239	0	18.239	0
S100A11	benign_epithelium > benign_muscularis	-0.283942	0.0155685	-18.2383	0	18.2383	0
ATP1B1	benign_inflammation > benign_muscularis	-0.514325	0.028206	-18.2346	0	18.2346	0
GPR160	benign_epithelium > cancer_cancer	-0.193242	0.0105983	-18.2333	0	18.2333	0
AGR3	benign_stroma > inter	-0.181373	0.00994849	-18.2312	0	18.2312	0
TKT	benign_serosa > cancer_cancer	-0.902944	0.0495285	-18.2308	0	18.2308	0
TGFB1I1	benign_stroma > benign_submucosa	0.266155	0.0145993	18.2307	0	18.2307	0
F2RL1	benign_muscularis > inter	-0.15642	0.00858026	-18.2302	0	18.2302	0
TBRG4	benign_serosa > cancer_cancer	-0.846799	0.0464515	-18.2297	0	18.2297	0
PCK2	benign_inflammation > benign_serosa	0.763818	0.0419002	18.2295	0	18.2295	0
BOC	benign_inflammation > cancer_cancer	0.406063	0.0222772	18.2277	0	18.2277	0
PATJ	benign_fat > benign_stroma	-0.228058	0.0125117	-18.2275	0	18.2275	0
AURKB	benign_serosa > cancer_cancer	-0.639313	0.0350748	-18.2271	0	18.2271	0
CDC42BPG	benign_inflammation > benign_muscularis	0.301659	0.0165504	18.2267	0	18.2267	0
HSPA8	benign_serosa > cancer_cancer	-1.0141	0.0556554	-18.2211	0	18.2211	0
SH3YL1	benign_inflammation > cancer_cancer	-0.3502	0.01922	-18.2206	0	18.2206	0
VSNL1	benign_stroma > inter	-0.161216	0.00884806	-18.2205	0	18.2205	0
FAM3B	benign_fat > benign_muscularis	-0.149874	0.0082261	-18.2193	0	18.2193	0
GGCT	benign_submucosa > inter	-0.256957	0.0141036	-18.2193	0	18.2193	0
MCM3	benign_fat > benign_muscularis	-0.185522	0.0101831	-18.2187	0	18.2187	0
CANT1	benign_inflammation > benign_muscularis	0.428393	0.0235145	18.2182	0	18.2182	0
PDK4	benign_inflammation > benign_muscularis	-0.465857	0.0255726	-18.217	0	18.217	0
EPHB2	benign_muscularis > benign_stroma	-0.201531	0.0110645	-18.2141	0	18.2141	0
SLC39A5	benign_inflammation > cancer_cancer	-0.284444	0.0156178	-18.2127	0	18.2127	0
TNS1	benign_inflammation > benign_stroma	-0.487585	0.0267717	-18.2127	0	18.2127	0
C10orf99	benign_fat > inter	-0.13536	0.00743271	-18.2114	0	18.2114	0
RBPMS	benign_epithelium > benign_fat	-0.293087	0.0160937	-18.2113	0	18.2113	0
MTHFD2	benign_fat > benign_stroma	-0.216709	0.0119007	-18.2098	0	18.2098	0
LSM7	benign_serosa > cancer_cancer	-0.947658	0.0520422	-18.2094	0	18.2094	0
BDH1	benign_fat > inter	-0.189779	0.0104229	-18.2079	0	18.2079	0
HMGCR	benign_epithelium > benign_inflammation	0.361101	0.0198341	18.2061	0	18.2061	0
ARFGEF3	benign_epithelium > benign_fat	0.173473	0.00952959	18.2037	0	18.2037	0
AMN	benign_fat > benign_muscularis	0.159852	0.00878192	18.2024	0	18.2024	0
EXOSC5	benign_fat > inter	-0.155811	0.00856135	-18.1993	0	18.1993	0
C12orf75	benign_inflammation > benign_stroma	0.438769	0.0241095	18.199	0	18.199	0
NEK2	benign_fat > benign_inflammation	-0.231669	0.0127326	-18.195	0	18.195	0
AEBP1	benign_inflammation > benign_stroma	-0.552953	0.0303908	-18.1947	0	18.1947	0
PYCR1	benign_stroma > benign_submucosa	0.240081	0.0131965	18.1928	0	18.1928	0
CAMSAP3	benign_serosa > cancer_cancer	-0.635676	0.0349427	-18.1919	0	18.1919	0
ATP1B1	benign_submucosa > inter	-0.332928	0.0183065	-18.1863	0	18.1863	0
PREP	benign_inflammation > cancer_cancer	-0.362287	0.0199217	-18.1855	0	18.1855	0
CKS2	benign_epithelium > benign_inflammation	-0.28839	0.01586	-18.1834	0	18.1834	0
DCTPP1	benign_fat > benign_stroma	-0.205708	0.0113132	-18.183	0	18.183	0
CYP2J2	benign_submucosa > inter	-0.181534	0.00998386	-18.1827	0	18.1827	0
AKAP12	benign_submucosa > inter	-0.308629	0.0169746	-18.1819	0	18.1819	0
PAFAH1B3	benign_fat > benign_muscularis	-0.175205	0.00963698	-18.1805	0	18.1805	0
S100P	benign_inflammation > inter	-0.516053	0.0283865	-18.1795	0	18.1795	0
ACTN1	benign_fat > benign_submucosa	-0.289915	0.0159497	-18.1769	0	18.1769	0
E2F1	benign_epithelium > benign_inflammation	-0.32263	0.0177514	-18.1749	0	18.1749	0
CDCA7	benign_inflammation > benign_submucosa	0.3346	0.0184108	18.1741	0	18.1741	0
KLF2	benign_epithelium > benign_muscularis	-0.289819	0.0159473	-18.1735	0	18.1735	0
ACTA2	benign_stroma > inter	-0.308941	0.0169996	-18.1734	0	18.1734	0
CENPM	benign_epithelium > inter	0.210585	0.0115889	18.1712	0	18.1712	0
SDC4	benign_stroma > benign_submucosa	0.312579	0.0172024	18.1706	0	18.1706	0
STRBP	benign_stroma > inter	-0.219627	0.0120878	-18.1693	0	18.1693	0
SPC25	benign_serosa > cancer_cancer	-0.589506	0.0324463	-18.1687	0	18.1687	0
TNC	benign_fat > benign_submucosa	-0.31949	0.0175858	-18.1675	0	18.1675	0
TIMP3	benign_muscularis > benign_submucosa	-0.318708	0.0175439	-18.1663	0	18.1663	0
DCN	benign_inflammation > benign_muscularis	-0.535284	0.0294775	-18.1591	0	18.1591	0
HNF4G	benign_serosa > cancer_cancer	-0.584721	0.0322021	-18.1579	0	18.1579	0
OCLN	benign_fat > inter	-0.189271	0.0104245	-18.1564	0	18.1564	0
LGALS3	benign_muscularis > benign_submucosa	-0.304198	0.0167545	-18.1562	0	18.1562	0
EHD2	benign_inflammation > benign_submucosa	-0.503555	0.0277371	-18.1546	0	18.1546	0
SMS	benign_inflammation > benign_muscularis	0.433594	0.0238864	18.1523	0	18.1523	0
RRP9	benign_inflammation > benign_stroma	0.3103	0.0170945	18.1521	0	18.1521	0
SMIM22	benign_fat > inter	-0.173252	0.00954537	-18.1503	0	18.1503	0
TPX2	benign_inflammation > cancer_cancer	-0.358478	0.0197538	-18.1473	0	18.1473	0
IFI30	benign_epithelium > benign_fat	0.306018	0.0168643	18.1459	0	18.1459	0
ATP5MC3	benign_epithelium > benign_muscularis	0.230371	0.0126962	18.1448	0	18.1448	0
TRAP1	benign_epithelium > benign_fat	0.268295	0.0147872	18.1437	0	18.1437	0
CLDN12	benign_fat > inter	-0.195438	0.0107723	-18.1426	0	18.1426	0
PAWR	benign_submucosa > inter	-0.253391	0.0139706	-18.1374	0	18.1374	0
FANCI	benign_epithelium > benign_inflammation	-0.333736	0.0184013	-18.1365	0	18.1365	0
ITGB6	benign_serosa > cancer_cancer	-0.599112	0.0330378	-18.1341	0	18.1341	0
JPT2	benign_inflammation > benign_muscularis	0.38705	0.0213451	18.133	0	18.133	0
HSPD1	benign_fat > benign_muscularis	-0.229292	0.0126458	-18.1319	0	18.1319	0
GINS1	benign_submucosa > inter	-0.18076	0.00996917	-18.1319	0	18.1319	0
NEXN	benign_fat > benign_submucosa	-0.251719	0.0138843	-18.1298	0	18.1298	0
THBS2	benign_inflammation > benign_serosa	-1.25458	0.0692011	-18.1295	0	18.1295	0
LCP1	cancer_cancer > inter	0.180924	0.0099798	18.129	0	18.129	0
SPINT2	benign_fat > benign_muscularis	-0.245234	0.0135281	-18.1277	0	18.1277	0
GNL3	benign_muscularis > inter	-0.21989	0.0121301	-18.1276	0	18.1276	0
RAB15	benign_epithelium > benign_submucosa	0.250728	0.0138321	18.1266	0	18.1266	0
TSTD1	benign_serosa > cancer_cancer	-0.771533	0.0425836	-18.1181	0	18.1181	0
GRIN2D	benign_serosa > cancer_cancer	-0.548369	0.0302703	-18.1158	0	18.1158	0
CLUH	benign_muscularis > benign_submucosa	0.243664	0.0134514	18.1143	0	18.1143	0
SLC7A11	benign_fat > inter	0.146047	0.00806318	18.1128	0	18.1128	0
DHCR24	benign_fat > inter	-0.203768	0.0112501	-18.1125	0	18.1125	0
LAMA4	benign_fat > benign_submucosa	-0.296695	0.0163838	-18.109	0	18.109	0
NID1	benign_fat > benign_stroma	-0.224199	0.0123809	-18.1085	0	18.1085	0
COX6A1	benign_submucosa > inter	-0.287149	0.0158597	-18.1056	0	18.1056	0
CDKN3	benign_epithelium > benign_inflammation	-0.261911	0.0144658	-18.1055	0	18.1055	0
ATP2B4	benign_epithelium > benign_fat	-0.273655	0.0151164	-18.1032	0	18.1032	0
GDF15	benign_muscularis > inter	-0.224805	0.0124197	-18.1006	0	18.1006	0
MCM7	benign_fat > benign_stroma	-0.236339	0.0130587	-18.0982	0	18.0982	0
SPAG5	benign_serosa > cancer_cancer	-0.618345	0.0341755	-18.0932	0	18.0932	0
CBLC	benign_fat > inter	-0.150336	0.00831015	-18.0907	0	18.0907	0
BZW2	benign_epithelium > benign_submucosa	0.269717	0.0149105	18.089	0	18.089	0
SELENBP1	benign_fat > benign_muscularis	-0.214783	0.0118746	-18.0876	0	18.0876	0
THBS2	benign_muscularis > benign_serosa	-1.14997	0.0635792	-18.0872	0	18.0872	0
MYB	benign_epithelium > benign_serosa	0.812961	0.044967	18.079	0	18.079	0
MGP	benign_stroma > benign_submucosa	-0.370959	0.0205196	-18.0783	0	18.0783	0
FASN	benign_serosa > cancer_cancer	-0.972917	0.0538434	-18.0694	0	18.0694	0
NID1	benign_fat > cancer_cancer	0.168637	0.00933397	18.0671	0	18.0671	0
CXADR	benign_serosa > cancer_cancer	-0.642962	0.0355898	-18.0659	0	18.0659	0
SAMD12	benign_epithelium > benign_inflammation	0.33109	0.0183274	18.0653	0	18.0653	0
ASL	benign_muscularis > inter	-0.187212	0.0103638	-18.064	0	18.064	0
CCT4	benign_inflammation > inter	0.363357	0.0201151	18.0639	0	18.0639	0
LRP8	benign_inflammation > benign_muscularis	0.288935	0.0159955	18.0636	0	18.0636	0
BOC	benign_fat > benign_submucosa	-0.273563	0.015145	-18.063	0	18.063	0
CHMP4C	benign_epithelium > benign_inflammation	0.33978	0.0188146	18.0594	0	18.0594	0
TMPO	benign_inflammation > cancer_cancer	0.351433	0.01946	18.0593	0	18.0593	0
TSC22D3	benign_stroma > inter	0.268925	0.0148935	18.0565	0	18.0565	0
PRUNE2	benign_stroma > benign_submucosa	0.293369	0.0162498	18.0537	0	18.0537	0
FOXA1	benign_serosa > cancer_cancer	-0.631193	0.0349647	-18.0523	0	18.0523	0
TACC3	benign_epithelium > benign_muscularis	0.205975	0.0114101	18.052	0	18.052	0
LMO7	benign_inflammation > benign_muscularis	0.398276	0.0220723	18.0442	0	18.0442	0
NANS	benign_inflammation > benign_muscularis	0.374367	0.0207475	18.0439	0	18.0439	0
CLDN12	benign_epithelium > inter	0.237941	0.0131868	18.0439	0	18.0439	0
IGHG1	benign_fat > benign_stroma	0.385878	0.0213873	18.0424	0	18.0424	0
NEXN	benign_muscularis > benign_serosa	0.823258	0.0456315	18.0414	0	18.0414	0
TROAP	benign_inflammation > inter	0.281393	0.0155973	18.0411	0	18.0411	0
ACP1	benign_fat > benign_inflammation	-0.275085	0.015249	-18.0396	0	18.0396	0
QKI	benign_epithelium > cancer_cancer	-0.245265	0.0135963	-18.0392	0	18.0392	0
FAM83H	benign_muscularis > inter	-0.191306	0.0106062	-18.0371	0	18.0371	0
MEIS1	benign_epithelium > benign_serosa	-0.892852	0.0495008	-18.0371	0	18.0371	0
CDKN3	benign_inflammation > benign_stroma	0.247737	0.013736	18.0356	0	18.0356	0
EPPK1	benign_inflammation > benign_muscularis	-0.397636	0.0220484	-18.0347	0	18.0347	0
CAV1	benign_inflammation > inter	-0.454243	0.0251897	-18.0328	0	18.0328	0
BOP1	benign_inflammation > benign_submucosa	0.337041	0.0186905	18.0328	0	18.0328	0
ACTG2	benign_inflammation > cancer_cancer	-0.536722	0.0297685	-18.0298	0	18.0298	0
TMPO	benign_epithelium > benign_stroma	0.244358	0.0135565	18.0251	0	18.0251	0
C12orf75	benign_inflammation > cancer_cancer	-0.409552	0.0227251	-18.022	0	18.022	0
NUF2	benign_epithelium > benign_inflammation	-0.287195	0.0159366	-18.0211	0	18.0211	0
CDC42BPG	benign_serosa > cancer_cancer	-0.637749	0.0353921	-18.0195	0	18.0195	0
SMS	benign_serosa > cancer_cancer	-0.920458	0.0510821	-18.0192	0	18.0192	0
CCN1	benign_inflammation > inter	0.552081	0.0306426	18.0168	0	18.0168	0
PSAT1	benign_fat > inter	-0.16932	0.00940012	-18.0125	0	18.0125	0
SCARB1	benign_inflammation > benign_muscularis	0.342342	0.0190084	18.0101	0	18.0101	0
SCARB1	benign_serosa > cancer_cancer	-0.731908	0.0406483	-18.0059	0	18.0059	0
GALNT3	benign_epithelium > cancer_cancer	-0.203185	0.0112845	-18.0057	0	18.0057	0
FEN1	benign_epithelium > benign_inflammation	-0.27739	0.0154063	-18.005	0	18.005	0
CDH11	benign_epithelium > benign_serosa	-0.98119	0.0544972	-18.0044	0	18.0044	0
CCN2	benign_stroma > inter	0.291816	0.016209	18.0033	0	18.0033	0
PRSS3	benign_stroma > inter	-0.215437	0.01197	-17.998	0	17.998	0
NDUFAB1	benign_inflammation > cancer_cancer	-0.410135	0.0227879	-17.9979	0	17.9979	0
STOM	benign_fat > benign_inflammation	-0.470173	0.0261243	-17.9976	0	17.9976	0
CENPN	benign_inflammation > cancer_cancer	-0.272094	0.0151184	-17.9975	0	17.9975	0
CSRP1	benign_fat > benign_serosa	-1.04378	0.058	-17.9962	0	17.9962	0
CDCA8	benign_epithelium > benign_submucosa	0.172421	0.00958246	17.9933	0	17.9933	0
PPDPF	benign_inflammation > inter	0.486485	0.0270441	17.9886	0	17.9886	0
ZWINT	benign_epithelium > benign_stroma	0.22478	0.0124971	17.9866	0	17.9866	0
ASS1	benign_stroma > benign_submucosa	0.31944	0.0177617	17.9847	0	17.9847	0
CIT	benign_epithelium > benign_submucosa	0.192263	0.0106905	17.9844	0	17.9844	0
PODXL2	benign_epithelium > benign_fat	0.193677	0.0107712	17.981	0	17.981	0
CLIC4	benign_stroma > benign_submucosa	0.297759	0.0165604	17.9803	0	17.9803	0
CLIC4	benign_submucosa > inter	-0.284588	0.015829	-17.9789	0	17.9789	0
MYB	benign_fat > benign_inflammation	-0.369305	0.0205426	-17.9775	0	17.9775	0
SET	benign_inflammation > benign_serosa	1.01748	0.0566009	17.9764	0	17.9764	0
TPRN	benign_fat > inter	-0.16384	0.00911423	-17.9763	0	17.9763	0
SOCS3	benign_muscularis > benign_submucosa	-0.305296	0.0169842	-17.9753	0	17.9753	0
IGF2BP2	benign_serosa > cancer_cancer	-0.731666	0.040708	-17.9735	0	17.9735	0
IGFBP4	benign_inflammation > benign_serosa	-1.03242	0.0574595	-17.9677	0	17.9677	0
DEPDC1B	benign_inflammation > benign_submucosa	0.246314	0.0137109	17.9648	0	17.9648	0
EXPH5	benign_epithelium > benign_serosa	0.606848	0.0337801	17.9647	0	17.9647	0
PDZD8	benign_inflammation > benign_submucosa	0.479246	0.0266783	17.9639	0	17.9639	0
NME2	benign_submucosa > inter	-0.306038	0.0170363	-17.9639	0	17.9639	0
HSD17B12	benign_serosa > cancer_cancer	-0.658698	0.036671	-17.9624	0	17.9624	0
FAT1	benign_epithelium > inter	0.27702	0.0154231	17.9614	0	17.9614	0
PRDX5	benign_inflammation > benign_submucosa	0.473299	0.0263542	17.9591	0	17.9591	0
COX6A1	benign_inflammation > benign_muscularis	0.438831	0.0244368	17.9578	0	17.9578	0
ELN	benign_inflammation > benign_stroma	-0.486099	0.0270709	-17.9565	0	17.9565	0
AMACR	benign_inflammation > benign_submucosa	0.415048	0.0231154	17.9555	0	17.9555	0
SRPK1	benign_fat > benign_stroma	-0.229626	0.0127894	-17.9545	0	17.9545	0
FLNC	benign_stroma > inter	-0.218121	0.0121487	-17.9543	0	17.9543	0
GGH	benign_fat > benign_inflammation	-0.419308	0.0233551	-17.9536	0	17.9536	0
PCNA	benign_epithelium > benign_submucosa	0.233423	0.013002	17.9528	0	17.9528	0
UGT8	benign_inflammation > inter	0.347948	0.0193892	17.9454	0	17.9454	0
CCT3	benign_epithelium > benign_inflammation	-0.419462	0.0233752	-17.9447	0	17.9447	0
ATP1B1	benign_stroma > inter	-0.280527	0.0156338	-17.9436	0	17.9436	0
CDHR5	benign_muscularis > benign_stroma	-0.153658	0.00856429	-17.9417	0	17.9417	0
KIF20B	benign_epithelium > benign_muscularis	0.182311	0.0101652	17.9349	0	17.9349	0
EXO1	benign_fat > benign_inflammation	-0.247034	0.0137779	-17.9298	0	17.9298	0
HSPA8	benign_inflammation > cancer_cancer	-0.448976	0.0250414	-17.9294	0	17.9294	0
CCT6A	benign_stroma > inter	-0.24363	0.0135885	-17.9292	0	17.9292	0
PDK4	benign_epithelium > benign_submucosa	-0.319031	0.017794	-17.9291	0	17.9291	0
KNSTRN	benign_inflammation > benign_submucosa	0.287328	0.016028	17.9267	0	17.9267	0
TRAP1	benign_inflammation > benign_muscularis	0.412549	0.0230179	17.923	0	17.923	0
TOM1L1	benign_fat > benign_stroma	-0.191768	0.0107	-17.9222	0	17.9222	0
MGAT4B	benign_inflammation > benign_stroma	0.454566	0.0253653	17.9208	0	17.9208	0
TRIB3	benign_inflammation > benign_submucosa	0.358894	0.0200286	17.9191	0	17.9191	0
HAND2	benign_epithelium > benign_fat	-0.235376	0.013137	-17.9171	0	17.9171	0
HSPE1	benign_muscularis > benign_submucosa	0.268235	0.014974	17.9134	0	17.9134	0
AMACR	benign_submucosa > inter	-0.246961	0.0137884	-17.9108	0	17.9108	0
RAD54L	benign_inflammation > benign_submucosa	0.265465	0.0148268	17.9044	0	17.9044	0
AP1M2	benign_serosa > cancer_cancer	-0.46144	0.0257742	-17.9031	0	17.9031	0
FBN1	benign_inflammation > benign_stroma	-0.512152	0.0286085	-17.9021	0	17.9021	0
PTK6	benign_serosa > cancer_cancer	-0.679365	0.0379563	-17.8986	0	17.8986	0
PKP3	benign_submucosa > inter	-0.247286	0.01382	-17.8933	0	17.8933	0
SHMT2	benign_inflammation > benign_stroma	0.296347	0.0165643	17.8907	0	17.8907	0
KCNE3	benign_serosa > cancer_cancer	-0.74852	0.0418489	-17.8863	0	17.8863	0
ARHGAP11A	benign_serosa > cancer_cancer	-0.528419	0.0295487	-17.883	0	17.883	0
NOP16	benign_muscularis > inter	-0.202887	0.0113459	-17.8819	0	17.8819	0
PDLIM7	benign_muscularis > benign_serosa	0.973414	0.0544484	17.8777	0	17.8777	0
CCNB1	benign_inflammation > benign_serosa	0.817553	0.0457308	17.8775	0	17.8775	0
ACP1	benign_fat > inter	-0.142258	0.00795744	-17.8774	0	17.8774	0
SNRPB	benign_serosa > cancer_cancer	-0.954272	0.0533792	-17.8772	0	17.8772	0
LIMS2	benign_submucosa > cancer_cancer	0.248654	0.01391	17.8759	0	17.8759	0
SMAGP	benign_inflammation > benign_muscularis	0.379236	0.0212149	17.8759	0	17.8759	0
SELENOM	benign_inflammation > cancer_cancer	0.431405	0.0241398	17.8711	0	17.8711	0
LARGE2	benign_inflammation > inter	0.266101	0.0148901	17.8711	0	17.8711	0
EFNA1	benign_epithelium > benign_serosa	0.861254	0.0481971	17.8694	0	17.8694	0
AGMAT	benign_fat > inter	-0.152021	0.00850893	-17.866	0	17.866	0
TIMP3	benign_inflammation > inter	-0.527828	0.0295519	-17.861	0	17.861	0
MCM7	benign_stroma > inter	-0.244644	0.0136972	-17.8609	0	17.8609	0
RAD51	benign_serosa > cancer_cancer	-0.491949	0.0275447	-17.86	0	17.86	0
MARCKSL1	benign_inflammation > benign_serosa	1.09817	0.0614929	17.8586	0	17.8586	0
DTL	benign_inflammation > benign_muscularis	0.269047	0.0150659	17.858	0	17.858	0
LIG1	benign_serosa > cancer_cancer	-0.732805	0.0410437	-17.8543	0	17.8543	0
THBS2	benign_inflammation > cancer_cancer	-0.508065	0.0284567	-17.854	0	17.854	0
BOP1	benign_inflammation > cancer_cancer	-0.295062	0.0165276	-17.8528	0	17.8528	0
PDLIM3	benign_inflammation > inter	-0.411953	0.0230758	-17.8522	0	17.8522	0
ITGB1	benign_fat > benign_submucosa	-0.287492	0.0161042	-17.852	0	17.852	0
FERMT1	benign_fat > benign_stroma	-0.225596	0.0126389	-17.8494	0	17.8494	0
ETS2	benign_muscularis > benign_submucosa	0.291546	0.016335	17.8479	0	17.8479	0
CSE1L	benign_serosa > cancer_cancer	-0.737893	0.0413441	-17.8476	0	17.8476	0
COA3	benign_muscularis > benign_submucosa	0.2471	0.0138453	17.8471	0	17.8471	0
PDSS1	benign_inflammation > cancer_cancer	-0.252834	0.0141684	-17.8449	0	17.8449	0
TESC	benign_inflammation > benign_submucosa	0.440012	0.0246608	17.8426	0	17.8426	0
DLGAP5	benign_epithelium > benign_inflammation	-0.262286	0.0147014	-17.8408	0	17.8408	0
CCT4	benign_submucosa > inter	-0.227426	0.0127518	-17.8348	0	17.8348	0
HMMR	benign_epithelium > benign_stroma	0.200062	0.0112176	17.8347	0	17.8347	0
PLK1	benign_epithelium > benign_stroma	0.219265	0.0122946	17.8343	0	17.8343	0
NEK2	benign_serosa > cancer_cancer	-0.48326	0.0270972	-17.8343	0	17.8343	0
KCNMA1	benign_epithelium > cancer_cancer	0.232502	0.0130368	17.8343	0	17.8343	0
MAF	benign_epithelium > benign_stroma	-0.311893	0.0174911	-17.8316	0	17.8316	0
IGHG1	benign_fat > benign_inflammation	-0.725017	0.0406668	-17.8282	0	17.8282	0
RAB25	benign_submucosa > inter	-0.274152	0.015379	-17.8264	0	17.8264	0
CYP51A1	benign_fat > benign_muscularis	-0.170033	0.00953937	-17.8243	0	17.8243	0
PRELID2	benign_serosa > cancer_cancer	-0.793634	0.0445265	-17.8239	0	17.8239	0
DHCR24	benign_muscularis > inter	-0.188502	0.0105769	-17.8221	0	17.8221	0
SULF1	benign_epithelium > benign_inflammation	-0.52909	0.0296878	-17.8218	0	17.8218	0
C1S	benign_serosa > cancer_cancer	1.05951	0.0594512	17.8216	0	17.8216	0
CASP6	benign_epithelium > benign_serosa	0.735094	0.0412475	17.8215	0	17.8215	0
GSR	benign_epithelium > benign_inflammation	0.470519	0.0264038	17.8201	0	17.8201	0
AKAP1	benign_inflammation > benign_muscularis	-0.455446	0.025559	-17.8194	0	17.8194	0
POSTN	benign_fat > benign_submucosa	-0.327935	0.0184126	-17.8104	0	17.8104	0
MARVELD3	benign_muscularis > inter	-0.152542	0.00856555	-17.8088	0	17.8088	0
WNK4	benign_submucosa > inter	-0.196838	0.0110553	-17.8049	0	17.8049	0
PSMA2	benign_inflammation > benign_muscularis	0.352442	0.0197996	17.8004	0	17.8004	0
GSR	benign_muscularis > inter	-0.215533	0.0121086	-17.8	0	17.8	0
HSPB1	benign_stroma > inter	-0.242806	0.0136422	-17.7982	0	17.7982	0
PRC1	benign_inflammation > benign_muscularis	0.282466	0.0158714	17.7971	0	17.7971	0
FASN	benign_epithelium > benign_submucosa	0.31181	0.017521	17.7964	0	17.7964	0
HIST1H4C	benign_serosa > cancer_cancer	-0.767218	0.0431146	-17.7949	0	17.7949	0
CEP55	benign_inflammation > benign_stroma	0.26779	0.01505	17.7933	0	17.7933	0
TSTA3	benign_epithelium > inter	0.257597	0.0144776	17.7928	0	17.7928	0
ADAP1	benign_fat > inter	-0.176089	0.0098972	-17.7918	0	17.7918	0
HSPB8	benign_fat > benign_submucosa	-0.252927	0.0142162	-17.7914	0	17.7914	0
EIF3B	benign_epithelium > benign_stroma	0.300578	0.016895	17.7909	0	17.7909	0
SYNM	benign_epithelium > benign_inflammation	-0.488231	0.027443	-17.7908	0	17.7908	0
MECOM	benign_muscularis > inter	-0.177926	0.0100029	-17.7874	0	17.7874	0
BSPRY	benign_fat > inter	-0.15159	0.00852503	-17.7818	0	17.7818	0
AHCY	benign_muscularis > benign_submucosa	0.264596	0.0148804	17.7815	0	17.7815	0
RASSF7	benign_inflammation > inter	0.356189	0.0200327	17.7803	0	17.7803	0
PUS7	benign_inflammation > benign_submucosa	0.356242	0.0200364	17.7797	0	17.7797	0
KCTD12	benign_inflammation > cancer_cancer	0.4549	0.0255859	17.7793	0	17.7793	0
FBXO32	benign_fat > benign_serosa	-0.954845	0.0537064	-17.779	0	17.779	0
TUBA4A	benign_fat > inter	-0.194047	0.0109146	-17.7786	0	17.7786	0
SOCS3	benign_inflammation > benign_serosa	-1.16231	0.065384	-17.7766	0	17.7766	0
PRSS8	benign_fat > benign_inflammation	-0.419438	0.0235985	-17.7739	0	17.7739	0
TOMM34	benign_fat > inter	-0.181273	0.0101994	-17.7729	0	17.7729	0
SOD2	benign_muscularis > benign_stroma	0.224748	0.0126457	17.7727	0	17.7727	0
TCF7	benign_submucosa > inter	-0.184726	0.0103946	-17.7713	0	17.7713	0
TK1	benign_inflammation > benign_muscularis	0.313196	0.0176267	17.7682	0	17.7682	0
CASP6	benign_fat > benign_muscularis	-0.162204	0.0091297	-17.7666	0	17.7666	0
CD9	benign_inflammation > benign_stroma	-0.483005	0.0271873	-17.7658	0	17.7658	0
SMIM22	benign_epithelium > cancer_cancer	0.174957	0.00984977	17.7625	0	17.7625	0
CDT1	benign_fat > benign_inflammation	-0.287909	0.0162101	-17.7611	0	17.7611	0
NEBL	benign_serosa > cancer_cancer	-0.676734	0.0381033	-17.7605	0	17.7605	0
ACTN1	benign_fat > benign_serosa	-0.938653	0.0528566	-17.7585	0	17.7585	0
UCHL3	benign_inflammation > benign_stroma	0.391642	0.022057	17.7559	0	17.7559	0
PLEKHJ1	benign_submucosa > inter	-0.253576	0.0142863	-17.7496	0	17.7496	0
ARL6IP1	benign_serosa > cancer_cancer	-0.740299	0.0417252	-17.7422	0	17.7422	0
MYB	benign_stroma > inter	-0.201022	0.0113317	-17.7398	0	17.7398	0
MYO5B	benign_submucosa > inter	-0.227625	0.0128332	-17.7372	0	17.7372	0
AP1M2	benign_fat > inter	-0.11208	0.00631928	-17.7363	0	17.7363	0
CRISPLD2	benign_epithelium > cancer_cancer	-0.258148	0.0145556	-17.7352	0	17.7352	0
AEBP1	benign_muscularis > inter	-0.260301	0.014678	-17.734	0	17.734	0
CD163	benign_submucosa > inter	0.306287	0.0172722	17.7329	0	17.7329	0
PRELID2	benign_fat > benign_stroma	-0.195115	0.011003	-17.7328	0	17.7328	0
STAB1	benign_stroma > inter	0.245426	0.0138417	17.7309	0	17.7309	0
FABP1	benign_inflammation > cancer_cancer	-0.444758	0.0250859	-17.7294	0	17.7294	0
FAM83F	benign_epithelium > benign_serosa	0.618602	0.0349037	17.7231	0	17.7231	0
EZH2	benign_muscularis > inter	-0.161873	0.00913879	-17.7127	0	17.7127	0
FAM136A	benign_inflammation > inter	0.354906	0.020046	17.7046	0	17.7046	0
SULF1	benign_epithelium > benign_serosa	-1.07532	0.0607399	-17.7037	0	17.7037	0
PPP1R14A	benign_inflammation > benign_stroma	-0.391674	0.0221257	-17.7023	0	17.7023	0
C1S	benign_stroma > benign_submucosa	-0.334092	0.018878	-17.6974	0	17.6974	0
ATP5F1B	benign_inflammation > inter	0.439124	0.0248175	17.6941	0	17.6941	0
CMTM4	benign_serosa > cancer_cancer	-0.723309	0.0408859	-17.6909	0	17.6909	0
CXCR4	benign_fat > benign_stroma	-0.249674	0.0141133	-17.6907	0	17.6907	0
LAPTM5	benign_epithelium > benign_submucosa	-0.32651	0.0184647	-17.6829	0	17.6829	0
EVL	benign_submucosa > cancer_cancer	0.242185	0.0136971	17.6814	0	17.6814	0
SQLE	benign_fat > benign_muscularis	-0.150038	0.00848662	-17.6794	0	17.6794	0
LRP4	benign_epithelium > benign_stroma	0.231417	0.0130915	17.6769	0	17.6769	0
PPP1R14D	benign_muscularis > inter	-0.122186	0.00691221	-17.6769	0	17.6769	0
MMP14	benign_epithelium > benign_inflammation	-0.502372	0.0284216	-17.6757	0	17.6757	0
ACTL6A	benign_epithelium > benign_fat	0.197093	0.011151	17.6749	0	17.6749	0
RAB5IF	benign_inflammation > inter	0.421401	0.0238437	17.6735	0	17.6735	0
IYD	benign_epithelium > benign_serosa	0.607839	0.0343952	17.6722	0	17.6722	0
DPYSL3	benign_submucosa > inter	-0.289207	0.0163657	-17.6715	0	17.6715	0
EZH2	benign_epithelium > benign_stroma	0.219533	0.0124244	17.6695	0	17.6695	0
ST14	benign_fat > benign_stroma	-0.239969	0.0135813	-17.669	0	17.669	0
STOM	benign_submucosa > inter	0.298112	0.0168741	17.6668	0	17.6668	0
SLC9A3R1	benign_epithelium > cancer_cancer	0.205865	0.0116535	17.6654	0	17.6654	0
PNRC1	benign_epithelium > benign_serosa	-0.951764	0.0538802	-17.6644	0	17.6644	0
HMGCS1	benign_fat > benign_muscularis	-0.16034	0.00907766	-17.6632	0	17.6632	0
GALNT4	benign_fat > inter	-0.190833	0.0108055	-17.6607	0	17.6607	0
FA2H	benign_serosa > cancer_cancer	-0.522961	0.0296125	-17.6602	0	17.6602	0
GFPT1	benign_fat > inter	-0.224377	0.0127057	-17.6596	0	17.6596	0
CNN1	benign_epithelium > benign_fat	-0.326794	0.0185076	-17.6573	0	17.6573	0
EHBP1L1	benign_stroma > cancer_cancer	-0.186224	0.0105484	-17.6542	0	17.6542	0
RAD51	benign_inflammation > benign_stroma	0.232107	0.0131484	17.6528	0	17.6528	0
PSMA2	benign_epithelium > benign_inflammation	-0.375725	0.0212854	-17.6518	0	17.6518	0
S100A10	benign_muscularis > benign_stroma	-0.246527	0.0139686	-17.6486	0	17.6486	0
C1QBP	benign_inflammation > benign_stroma	0.362699	0.0205517	17.6482	0	17.6482	0
SH3BGRL2	benign_fat > inter	-0.20163	0.0114252	-17.6478	0	17.6478	0
SERINC5	benign_fat > inter	-0.203269	0.0115187	-17.6469	0	17.6469	0
PYCR1	benign_serosa > cancer_cancer	-0.73337	0.0415627	-17.6449	0	17.6449	0
RAPGEFL1	benign_serosa > cancer_cancer	-0.735704	0.0417064	-17.6401	0	17.6401	0
VAV3	benign_inflammation > benign_serosa	0.814489	0.0461794	17.6375	0	17.6375	0
CXCL8	benign_epithelium > benign_serosa	-1.02894	0.0583396	-17.6371	0	17.6371	0
GJB1	benign_epithelium > benign_inflammation	0.315598	0.0178945	17.6366	0	17.6366	0
PAWR	benign_muscularis > benign_submucosa	0.230729	0.0130827	17.6362	0	17.6362	0
TMEM30B	benign_serosa > cancer_cancer	-0.624219	0.035395	-17.6358	0	17.6358	0
TYMS	benign_epithelium > benign_fat	0.228521	0.0129599	17.6329	0	17.6329	0
WDR34	benign_inflammation > cancer_cancer	-0.335624	0.0190341	-17.6328	0	17.6328	0
FAT1	benign_stroma > benign_submucosa	0.287631	0.0163139	17.631	0	17.631	0
EXOSC5	benign_inflammation > inter	0.294646	0.016717	17.6255	0	17.6255	0
UCK2	benign_fat > benign_stroma	-0.185162	0.0105069	-17.623	0	17.623	0
TYMS	benign_epithelium > benign_muscularis	0.212551	0.012063	17.6201	0	17.6201	0
RASSF7	benign_fat > inter	-0.180781	0.0102604	-17.6193	0	17.6193	0
PKMYT1	benign_inflammation > benign_stroma	0.263877	0.0149768	17.6191	0	17.6191	0
ASL	benign_fat > benign_inflammation	-0.372015	0.0211238	-17.6112	0	17.6112	0
MYLK	benign_fat > benign_serosa	-1.14621	0.0650865	-17.6105	0	17.6105	0
GPSM2	benign_serosa > cancer_cancer	-0.797699	0.0453042	-17.6076	0	17.6076	0
PLXDC2	benign_inflammation > benign_stroma	-0.460103	0.0261339	-17.6056	0	17.6056	0
PSPH	benign_inflammation > benign_stroma	0.301744	0.0171398	17.6048	0	17.6048	0
COL18A1	benign_epithelium > benign_serosa	-1.02582	0.0582865	-17.5996	0	17.5996	0
TBRG4	benign_submucosa > inter	-0.248106	0.0140976	-17.5991	0	17.5991	0
SLC25A10	benign_serosa > cancer_cancer	-0.55135	0.0313289	-17.5988	0	17.5988	0
MPST	benign_fat > inter	-0.218794	0.012433	-17.5978	0	17.5978	0
PTGIS	benign_epithelium > benign_inflammation	-0.436305	0.0247941	-17.5971	0	17.5971	0
IFI30	benign_fat > benign_stroma	-0.244064	0.0138702	-17.5963	0	17.5963	0
ARHGAP11A	benign_inflammation > benign_stroma	0.248156	0.0141051	17.5933	0	17.5933	0
ARL6IP1	benign_epithelium > benign_muscularis	0.205252	0.0116684	17.5904	0	17.5904	0
PUS7	benign_serosa > cancer_cancer	-0.692487	0.0393799	-17.5848	0	17.5848	0
CDCA8	benign_fat > benign_inflammation	-0.243314	0.0138372	-17.5841	0	17.5841	0
ZFP36	benign_epithelium > benign_submucosa	-0.301456	0.0171448	-17.5829	0	17.5829	0
DSC2	benign_muscularis > inter	-0.178833	0.0101713	-17.5821	0	17.5821	0
GPSM2	benign_fat > benign_stroma	-0.196823	0.0111956	-17.5803	0	17.5803	0
ESRP1	benign_submucosa > inter	-0.249138	0.0141749	-17.576	0	17.576	0
UCK2	benign_inflammation > benign_submucosa	0.380194	0.0216341	17.5738	0	17.5738	0
EPCAM	benign_inflammation > inter	-0.560843	0.0319202	-17.5701	0	17.5701	0
PSMD14	benign_fat > inter	-0.150873	0.00858712	-17.5696	0	17.5696	0
NCL	benign_serosa > cancer_cancer	-0.954567	0.0543353	-17.5681	0	17.5681	0
SPON2	benign_inflammation > benign_muscularis	-0.46879	0.0266843	-17.568	0	17.568	0
TOM1L1	benign_muscularis > benign_submucosa	0.216194	0.0123065	17.5675	0	17.5675	0
STX3	benign_fat > benign_inflammation	-0.408873	0.0232746	-17.5673	0	17.5673	0
ORC6	benign_fat > benign_inflammation	-0.225992	0.0128646	-17.567	0	17.567	0
FGFR1	benign_fat > benign_inflammation	-0.427688	0.0243529	-17.5621	0	17.5621	0
IGKC	benign_epithelium > benign_inflammation	0.783849	0.0446376	17.5603	0	17.5603	0
NFE2L3	benign_fat > benign_inflammation	-0.311862	0.0177595	-17.5603	0	17.5603	0
EEF1G	benign_epithelium > benign_stroma	-0.310094	0.0176591	-17.56	0	17.56	0
GGCT	benign_inflammation > benign_muscularis	0.381587	0.0217311	17.5595	0	17.5595	0
BOP1	benign_fat > inter	-0.158148	0.00900703	-17.5583	0	17.5583	0
CDC20	benign_epithelium > benign_fat	0.164647	0.00937869	17.5555	0	17.5555	0
TMEM54	benign_stroma > inter	-0.230685	0.0131407	-17.555	0	17.555	0
CHRDL2	benign_epithelium > benign_serosa	-0.801368	0.045651	-17.5542	0	17.5542	0
PRDX5	benign_inflammation > benign_muscularis	0.425165	0.0242214	17.5533	0	17.5533	0
CBLC	benign_serosa > cancer_cancer	-0.59477	0.0338902	-17.5499	0	17.5499	0
FOXA2	benign_epithelium > benign_stroma	0.199163	0.0113487	17.5494	0	17.5494	0
APOE	cancer_cancer > inter	0.213927	0.0121905	17.5487	0	17.5487	0
KLF5	benign_fat > benign_stroma	-0.260352	0.0148393	-17.5448	0	17.5448	0
VDAC1	benign_epithelium > benign_stroma	0.25889	0.0147565	17.5441	0	17.5441	0
DUSP1	benign_fat > benign_submucosa	-0.315481	0.0179832	-17.5432	0	17.5432	0
SFRP4	benign_stroma > benign_submucosa	0.310351	0.0176938	17.5401	0	17.5401	0
SPARCL1	benign_stroma > inter	0.263223	0.0150076	17.5393	0	17.5393	0
FAR2	benign_epithelium > benign_serosa	0.685762	0.0390989	17.5392	0	17.5392	0
SHMT2	benign_fat > inter	-0.149241	0.00850945	-17.5383	0	17.5383	0
FERMT2	benign_epithelium > benign_serosa	-0.818719	0.0466842	-17.5374	0	17.5374	0
ADAMTS1	benign_stroma > benign_submucosa	-0.316267	0.018035	-17.5363	0	17.5363	0
FOXA2	benign_epithelium > inter	0.190581	0.0108682	17.5356	0	17.5356	0
HJURP	benign_epithelium > benign_inflammation	-0.289549	0.0165124	-17.5353	0	17.5353	0
OAS1	benign_epithelium > benign_serosa	0.851179	0.0485421	17.5349	0	17.5349	0
LAMA4	benign_fat > cancer_cancer	-0.174893	0.00997775	-17.5283	0	17.5283	0
MAP3K20	benign_epithelium > benign_serosa	-0.927253	0.0529007	-17.5282	0	17.5282	0
ACY1	benign_fat > benign_inflammation	-0.342027	0.0195131	-17.528	0	17.528	0
ISLR	benign_epithelium > benign_serosa	-0.948507	0.0541154	-17.5275	0	17.5275	0
OAS1	benign_inflammation > benign_serosa	0.905041	0.0516381	17.5266	0	17.5266	0
H2AFX	benign_serosa > cancer_cancer	-0.721459	0.0411672	-17.5251	0	17.5251	0
SRI	benign_muscularis > inter	-0.200441	0.0114391	-17.5225	0	17.5225	0
S100A14	benign_stroma > inter	-0.232766	0.0132841	-17.5222	0	17.5222	0
SEL1L3	benign_fat > benign_stroma	-0.224049	0.0127867	-17.522	0	17.522	0
ARHGAP8	benign_submucosa > inter	-0.222129	0.0126773	-17.5218	0	17.5218	0
PLXDC2	benign_inflammation > benign_submucosa	-0.488033	0.0278564	-17.5196	0	17.5196	0
PTPRF	benign_fat > benign_submucosa	0.284229	0.0162281	17.5146	0	17.5146	0
RRM1	benign_fat > benign_stroma	-0.188961	0.0107891	-17.514	0	17.514	0
DTL	benign_inflammation > benign_stroma	0.269339	0.0153789	17.5135	0	17.5135	0
TUFM	benign_inflammation > benign_serosa	1.03017	0.0588406	17.5079	0	17.5079	0
SPR	benign_epithelium > benign_serosa	0.743744	0.0424831	17.5068	0	17.5068	0
ZWINT	benign_inflammation > inter	0.334146	0.0190879	17.5057	0	17.5057	0
KIF22	benign_epithelium > benign_inflammation	-0.32227	0.0184098	-17.5054	0	17.5054	0
MGST1	benign_serosa > cancer_cancer	-0.834823	0.0476951	-17.5033	0	17.5033	0
CEBPD	benign_fat > cancer_cancer	0.173797	0.00993112	17.5003	0	17.5003	0
RAB25	benign_stroma > inter	-0.229831	0.0131337	-17.4993	0	17.4993	0
FZD5	benign_muscularis > benign_submucosa	0.194467	0.011113	17.499	0	17.499	0
IGF2BP2	benign_fat > inter	-0.174635	0.00998241	-17.4942	0	17.4942	0
LAMC2	benign_fat > benign_inflammation	-0.358611	0.0205002	-17.493	0	17.493	0
PLXDC2	cancer_cancer > inter	-0.175434	0.0100301	-17.4907	0	17.4907	0
EPCAM	benign_muscularis > benign_submucosa	-0.331419	0.01895	-17.4891	0	17.4891	0
PPL	benign_serosa > cancer_cancer	-0.606368	0.0346737	-17.4878	0	17.4878	0
EBP	benign_inflammation > benign_stroma	0.375101	0.0214513	17.4862	0	17.4862	0
MPST	benign_fat > benign_stroma	-0.219083	0.0125293	-17.4856	0	17.4856	0
GPT2	benign_epithelium > benign_submucosa	0.200044	0.0114408	17.4852	0	17.4852	0
PLN	benign_fat > cancer_cancer	-0.152644	0.00873089	-17.4832	0	17.4832	0
RTKN	benign_fat > benign_muscularis	-0.177908	0.0101769	-17.4816	0	17.4816	0
TNC	benign_muscularis > benign_serosa	1.01014	0.0577892	17.4798	0	17.4798	0
SLC37A1	benign_inflammation > benign_stroma	0.336962	0.0192785	17.4786	0	17.4786	0
NME2	benign_epithelium > benign_fat	0.294734	0.0168637	17.4774	0	17.4774	0
KIF22	benign_inflammation > benign_serosa	0.700187	0.0400691	17.4745	0	17.4745	0
BOP1	benign_epithelium > benign_inflammation	-0.322694	0.0184669	-17.4742	0	17.4742	0
AEBP1	benign_stroma > inter	0.288329	0.016502	17.4724	0	17.4724	0
SH2D3A	benign_epithelium > benign_serosa	0.655042	0.0374915	17.4718	0	17.4718	0
KNSTRN	benign_serosa > cancer_cancer	-0.550383	0.0315016	-17.4716	0	17.4716	0
BAIAP2L2	benign_muscularis > benign_stroma	-0.168662	0.00965364	-17.4713	0	17.4713	0
H3F3A	benign_muscularis > benign_submucosa	0.271659	0.0155489	17.4712	0	17.4712	0
ANXA2	benign_muscularis > inter	-0.22371	0.0128052	-17.4703	0	17.4703	0
DSTN	cancer_cancer > inter	0.176828	0.0101239	17.4663	0	17.4663	0
TNXB	benign_fat > benign_inflammation	0.444679	0.0254605	17.4654	0	17.4654	0
THBS2	benign_submucosa > cancer_cancer	0.284899	0.0163123	17.4652	0	17.4652	0
PODN	benign_muscularis > benign_submucosa	-0.24345	0.0139394	-17.4649	0	17.4649	0
ITGB6	benign_epithelium > benign_serosa	0.593489	0.0339821	17.4648	0	17.4648	0
CLDN1	benign_serosa > cancer_cancer	-0.703866	0.0403038	-17.464	0	17.464	0
GGH	benign_inflammation > benign_submucosa	0.441579	0.0252902	17.4605	0	17.4605	0
DBI	benign_inflammation > benign_serosa	0.943911	0.054067	17.4582	0	17.4582	0
CDH17	benign_muscularis > benign_submucosa	-0.256886	0.0147148	-17.4577	0	17.4577	0
DACH1	benign_epithelium > benign_stroma	0.235106	0.0134723	17.4511	0	17.4511	0
PLEKHJ1	benign_fat > benign_stroma	-0.202982	0.0116319	-17.4504	0	17.4504	0
TICRR	benign_inflammation > benign_submucosa	0.252336	0.0144605	17.45	0	17.45	0
CASP6	benign_fat > benign_stroma	-0.17289	0.00990905	-17.4477	0	17.4477	0
PERP	benign_epithelium > benign_serosa	1.02042	0.0584919	17.4454	0	17.4454	0
SRGN	benign_epithelium > benign_stroma	-0.324128	0.0185809	-17.4442	0	17.4442	0
LMOD1	benign_inflammation > benign_submucosa	-0.483425	0.027715	-17.4427	0	17.4427	0
PPP1R14A	benign_stroma > benign_submucosa	0.256703	0.0147175	17.442	0	17.442	0
LGR5	benign_stroma > benign_submucosa	0.213432	0.0122374	17.441	0	17.441	0
CLUH	benign_inflammation > benign_stroma	0.394	0.0225928	17.4391	0	17.4391	0
DKC1	benign_inflammation > cancer_cancer	-0.37292	0.0213885	-17.4355	0	17.4355	0
BGN	benign_fat > cancer_cancer	-0.202721	0.0116274	-17.4348	0	17.4348	0
VIM	benign_serosa > cancer_cancer	0.882271	0.0506119	17.4321	0	17.4321	0
SH3YL1	benign_muscularis > inter	-0.171674	0.00984825	-17.432	0	17.432	0
RAB25	benign_epithelium > cancer_cancer	-0.223505	0.0128216	-17.4318	0	17.4318	0
GFPT1	benign_muscularis > inter	-0.208224	0.0119454	-17.4313	0	17.4313	0
WNK4	benign_stroma > benign_submucosa	0.201589	0.0115661	17.4292	0	17.4292	0
STXBP6	benign_serosa > cancer_cancer	-0.721032	0.0413714	-17.4283	0	17.4283	0
STOM	benign_epithelium > cancer_cancer	-0.245165	0.0140691	-17.4258	0	17.4258	0
CCT2	benign_serosa > cancer_cancer	-0.674731	0.0387254	-17.4235	0	17.4235	0
SLC44A4	benign_stroma > inter	-0.229068	0.0131474	-17.4231	0	17.4231	0
GPA33	benign_muscularis > benign_submucosa	-0.189952	0.0109024	-17.4229	0	17.4229	0
CSE1L	benign_submucosa > inter	-0.218597	0.0125473	-17.4219	0	17.4219	0
TSPAN3	benign_fat > benign_muscularis	-0.220623	0.0126675	-17.4164	0	17.4164	0
SOCS3	benign_fat > inter	0.255039	0.0146544	17.4036	0	17.4036	0
COL5A2	benign_muscularis > benign_stroma	-0.247223	0.0142054	-17.4034	0	17.4034	0
HDHD3	benign_inflammation > benign_stroma	0.362679	0.0208409	17.4023	0	17.4023	0
CCT2	benign_epithelium > benign_inflammation	-0.338771	0.0194681	-17.4013	0	17.4013	0
CCT6A	benign_epithelium > benign_submucosa	0.296844	0.0170599	17.4001	0	17.4001	0
HNF1B	benign_fat > inter	-0.133162	0.00765327	-17.3993	0	17.3993	0
SLC44A3	benign_fat > inter	-0.170453	0.0097966	-17.3992	0	17.3992	0
A1CF	benign_inflammation > cancer_cancer	-0.227543	0.0130785	-17.3983	0	17.3983	0
EXO1	benign_serosa > cancer_cancer	-0.510117	0.0293215	-17.3974	0	17.3974	0
CCNB2	benign_epithelium > benign_fat	0.169147	0.00972259	17.3973	0	17.3973	0
MYH11	benign_epithelium > benign_serosa	-1.23828	0.0711869	-17.3948	0	17.3948	0
PODN	benign_serosa > cancer_cancer	0.853093	0.0490469	17.3934	0	17.3934	0
MACC1	benign_fat > benign_inflammation	-0.383905	0.0220733	-17.3922	0	17.3922	0
GDA	benign_fat > benign_muscularis	0.150213	0.00863727	17.3912	0	17.3912	0
HMGCS1	benign_fat > benign_inflammation	-0.325798	0.0187338	-17.391	0	17.391	0
BGN	benign_inflammation > benign_stroma	-0.517967	0.0297871	-17.3889	0	17.3889	0
OAS1	benign_submucosa > inter	-0.249068	0.0143237	-17.3885	0	17.3885	0
FAM136A	benign_inflammation > cancer_cancer	-0.327568	0.0188394	-17.3874	0	17.3874	0
ACTN1	benign_muscularis > benign_serosa	0.911305	0.0524185	17.3852	0	17.3852	0
AOC1	benign_muscularis > benign_stroma	-0.175421	0.0100905	-17.3848	0	17.3848	0
ARSE	benign_serosa > cancer_cancer	-0.625142	0.035965	-17.382	0	17.382	0
ATP2B4	benign_stroma > inter	-0.226618	0.0130414	-17.3769	0	17.3769	0
HSPD1	benign_muscularis > benign_submucosa	0.274283	0.0157848	17.3764	0	17.3764	0
ZNF703	benign_muscularis > benign_stroma	0.225354	0.0129692	17.3761	0	17.3761	0
TXNIP	benign_muscularis > inter	0.206186	0.0118705	17.3695	0	17.3695	0
COL12A1	benign_epithelium > benign_inflammation	-0.485937	0.0279773	-17.369	0	17.369	0
SAMD12	benign_fat > benign_inflammation	-0.297517	0.0171301	-17.368	0	17.368	0
SORBS1	benign_epithelium > benign_fat	-0.281309	0.0161984	-17.3664	0	17.3664	0
ODC1	benign_inflammation > benign_serosa	0.82221	0.0473555	17.3625	0	17.3625	0
SVIL	benign_epithelium > cancer_cancer	-0.218144	0.0125644	-17.3621	0	17.3621	0
SRPK1	benign_stroma > inter	-0.232852	0.0134146	-17.3581	0	17.3581	0
ASCL2	benign_fat > benign_inflammation	-0.384986	0.0221808	-17.3568	0	17.3568	0
TPM2	benign_inflammation > benign_serosa	-1.20654	0.0695358	-17.3513	0	17.3513	0
CKS2	benign_inflammation > inter	0.262065	0.0151035	17.3513	0	17.3513	0
S100A16	benign_serosa > cancer_cancer	-0.950028	0.0547564	-17.3501	0	17.3501	0
MCM8	benign_epithelium > benign_fat	0.185778	0.0107087	17.3483	0	17.3483	0
ZNF664	benign_muscularis > benign_submucosa	0.249536	0.014384	17.3482	0	17.3482	0
CCDC34	benign_inflammation > benign_stroma	0.280626	0.0161766	17.3477	0	17.3477	0
NR2F6	benign_epithelium > benign_serosa	0.787748	0.0454103	17.3473	0	17.3473	0
SEL1L3	benign_submucosa > inter	-0.272418	0.0157046	-17.3464	0	17.3464	0
ADAM33	benign_epithelium > benign_serosa	-0.826729	0.047669	-17.3431	0	17.3431	0
CANT1	benign_inflammation > benign_submucosa	0.443722	0.0255851	17.343	0	17.343	0
MCM4	benign_submucosa > inter	-0.243637	0.0140518	-17.3385	0	17.3385	0
WDR12	benign_fat > benign_inflammation	-0.274497	0.015832	-17.3381	0	17.3381	0
MYL6	benign_inflammation > benign_submucosa	0.409088	0.0235985	17.3353	0	17.3353	0
ITGB1	benign_inflammation > inter	-0.436925	0.0252049	-17.3349	0	17.3349	0
TFRC	benign_submucosa > inter	-0.291552	0.0168203	-17.3334	0	17.3334	0
COMP	benign_epithelium > benign_submucosa	-0.326887	0.0188595	-17.3328	0	17.3328	0
TFRC	benign_inflammation > cancer_cancer	-0.43213	0.0249352	-17.3301	0	17.3301	0
NQO1	benign_muscularis > inter	-0.204101	0.0117788	-17.3278	0	17.3278	0
FAM111B	benign_fat > inter	-0.13859	0.0079983	-17.3274	0	17.3274	0
ODC1	benign_fat > benign_muscularis	-0.170742	0.00985408	-17.327	0	17.327	0
CDT1	benign_inflammation > benign_submucosa	0.30414	0.017553	17.3269	0	17.3269	0
SERPINB1	benign_epithelium > benign_serosa	0.995972	0.0574876	17.325	0	17.325	0
CAV1	benign_inflammation > benign_serosa	-0.997396	0.0575713	-17.3245	0	17.3245	0
RGS5	benign_stroma > benign_submucosa	0.31599	0.0182401	17.3239	0	17.3239	0
HTRA1	benign_inflammation > benign_serosa	-1.06831	0.061675	-17.3217	0	17.3217	0
AHNAK	benign_inflammation > benign_muscularis	-0.402393	0.0232318	-17.3208	0	17.3208	0
SLC1A5	benign_muscularis > benign_stroma	-0.216266	0.0124907	-17.3142	0	17.3142	0
ENO1	benign_stroma > inter	-0.243567	0.0140679	-17.3136	0	17.3136	0
LRP8	benign_serosa > cancer_cancer	-0.59216	0.0342045	-17.3123	0	17.3123	0
PRR11	benign_inflammation > benign_stroma	0.214519	0.0123913	17.312	0	17.312	0
HMMR	benign_fat > inter	-0.151904	0.00877599	-17.309	0	17.309	0
COL5A1	benign_fat > benign_serosa	-1.0703	0.061836	-17.3087	0	17.3087	0
GSR	benign_inflammation > benign_serosa	0.99461	0.0574664	17.3077	0	17.3077	0
GRHL2	benign_epithelium > benign_serosa	0.721712	0.0417127	17.302	0	17.302	0
PDIA4	benign_fat > inter	-0.172838	0.00998955	-17.3019	0	17.3019	0
SFRP4	benign_inflammation > benign_serosa	-1.05486	0.060969	-17.3016	0	17.3016	0
FN1	benign_stroma > inter	-0.290783	0.0168082	-17.3	0	17.3	0
PKM	benign_inflammation > cancer_cancer	-0.414484	0.0239651	-17.2953	0	17.2953	0
NRP2	benign_epithelium > benign_serosa	-0.8297	0.0479786	-17.2931	0	17.2931	0
KLF2	benign_epithelium > benign_fat	-0.296278	0.0171327	-17.2931	0	17.2931	0
EBP	benign_inflammation > benign_muscularis	0.363405	0.0210146	17.293	0	17.293	0
TMEM54	benign_submucosa > inter	-0.266089	0.0153871	-17.293	0	17.293	0
KIF18B	benign_inflammation > benign_stroma	0.208276	0.0120441	17.2928	0	17.2928	0
MCM7	benign_muscularis > inter	-0.210676	0.0121832	-17.2924	0	17.2924	0
ACTL6A	benign_inflammation > benign_stroma	0.30639	0.0177206	17.29	0	17.29	0
FSTL1	benign_muscularis > inter	0.232168	0.0134301	17.2871	0	17.2871	0
SSRP1	benign_epithelium > benign_stroma	0.274652	0.0158907	17.2838	0	17.2838	0
OCLN	benign_epithelium > benign_serosa	0.755634	0.043727	17.2807	0	17.2807	0
H2AFZ	benign_inflammation > benign_serosa	0.798569	0.0462361	17.2716	0	17.2716	0
SGPP2	benign_inflammation > benign_muscularis	0.280125	0.0162194	17.271	0	17.271	0
RAB11FIP1	benign_epithelium > cancer_cancer	0.219277	0.0126964	17.2708	0	17.2708	0
PRR15	benign_epithelium > benign_serosa	0.70209	0.0406522	17.2706	0	17.2706	0
CCT6A	benign_inflammation > inter	0.433452	0.0250991	17.2697	0	17.2697	0
FOXA2	benign_submucosa > inter	-0.18972	0.0109883	-17.2657	0	17.2657	0
CCNB1	benign_muscularis > inter	-0.166364	0.00963562	-17.2655	0	17.2655	0
C15orf48	benign_stroma > benign_submucosa	-0.233595	0.0135302	-17.2647	0	17.2647	0
AHCY	benign_stroma > benign_submucosa	0.28694	0.016624	17.2606	0	17.2606	0
MYO19	benign_fat > benign_stroma	-0.184075	0.0106657	-17.2585	0	17.2585	0
BRI3BP	benign_fat > inter	-0.191186	0.0110807	-17.2539	0	17.2539	0
NUDT15	benign_serosa > cancer_cancer	-0.694213	0.0402371	-17.2531	0	17.2531	0
STX3	benign_muscularis > inter	-0.196995	0.0114192	-17.2512	0	17.2512	0
HSP90AB1	benign_serosa > cancer_cancer	-0.953564	0.0552763	-17.2509	0	17.2509	0
FN1	benign_inflammation > benign_serosa	-1.22401	0.0709539	-17.2508	0	17.2508	0
NR2F6	benign_serosa > cancer_cancer	-0.761554	0.0441487	-17.2497	0	17.2497	0
IL1R1	benign_epithelium > cancer_cancer	-0.235052	0.0136276	-17.2482	0	17.2482	0
UHRF1	benign_inflammation > cancer_cancer	-0.301566	0.0174843	-17.2478	0	17.2478	0
LIPH	benign_muscularis > benign_stroma	-0.168897	0.00979276	-17.2471	0	17.2471	0
UBE2T	benign_epithelium > benign_fat	0.17379	0.0100767	17.2467	0	17.2467	0
HES6	benign_stroma > inter	-0.202168	0.0117221	-17.2467	0	17.2467	0
RAB3IP	benign_inflammation > benign_serosa	0.845689	0.0490368	17.246	0	17.246	0
SVIL	benign_stroma > benign_submucosa	0.271856	0.0157657	17.2435	0	17.2435	0
LRATD2	benign_epithelium > benign_muscularis	0.199508	0.0115705	17.2428	0	17.2428	0
RECQL4	benign_inflammation > cancer_cancer	-0.242783	0.0140815	-17.2413	0	17.2413	0
SPAG5	benign_epithelium > benign_stroma	0.18467	0.0107116	17.2403	0	17.2403	0
AKAP1	benign_stroma > benign_submucosa	0.299177	0.0173545	17.2391	0	17.2391	0
METTL7B	benign_epithelium > benign_inflammation	0.273256	0.0158526	17.2373	0	17.2373	0
C19orf48	benign_inflammation > inter	0.364985	0.0211747	17.2368	0	17.2368	0
TPX2	benign_epithelium > benign_fat	0.227333	0.0131897	17.2356	0	17.2356	0
ANTXR1	benign_inflammation > benign_muscularis	-0.439219	0.0254859	-17.2338	0	17.2338	0
KPNA2	benign_epithelium > benign_fat	0.19876	0.0115334	17.2335	0	17.2335	0
GUCY1A1	benign_muscularis > benign_serosa	0.835776	0.0484981	17.2332	0	17.2332	0
CXCL12	benign_inflammation > benign_submucosa	-0.497942	0.028895	-17.2328	0	17.2328	0
EPHA1	benign_epithelium > benign_stroma	0.156391	0.0090771	17.2292	0	17.2292	0
TMEM238	benign_fat > benign_stroma	-0.211	0.0122484	-17.2268	0	17.2268	0
ARHGAP8	benign_fat > inter	-0.176406	0.0102428	-17.2225	0	17.2225	0
PROM1	benign_submucosa > inter	-0.238069	0.0138251	-17.2201	0	17.2201	0
ACTG2	benign_stroma > benign_submucosa	0.361692	0.0210089	17.2162	0	17.2162	0
PXMP2	benign_inflammation > cancer_cancer	-0.293971	0.0170775	-17.214	0	17.214	0
RAD54L	benign_inflammation > benign_muscularis	0.234571	0.0136269	17.2138	0	17.2138	0
CXCL8	benign_serosa > benign_submucosa	1.00508	0.0583887	17.2137	0	17.2137	0
MAD2L1	benign_serosa > cancer_cancer	-0.467606	0.0271667	-17.2124	0	17.2124	0
PRDX2	benign_epithelium > inter	0.289729	0.0168338	17.2111	0	17.2111	0
RHPN2	benign_fat > inter	-0.18794	0.01092	-17.2107	0	17.2107	0
TMPO	benign_fat > inter	-0.182519	0.0106059	-17.2093	0	17.2093	0
GPR160	benign_inflammation > cancer_cancer	-0.324266	0.0188433	-17.2086	0	17.2086	0
MYO1D	benign_serosa > cancer_cancer	-0.845013	0.0491147	-17.2049	0	17.2049	0
PCSK9	benign_stroma > inter	-0.13312	0.00773735	-17.2049	0	17.2049	0
KCNE3	benign_muscularis > benign_stroma	-0.173975	0.0101125	-17.204	0	17.204	0
EVL	benign_muscularis > benign_stroma	0.220699	0.0128329	17.1979	0	17.1979	0
LUM	benign_stroma > inter	0.27965	0.0162639	17.1945	0	17.1945	0
CTSB	benign_epithelium > benign_fat	-0.264731	0.0154	-17.1903	0	17.1903	0
KIF18B	benign_inflammation > benign_muscularis	0.202819	0.0117989	17.1897	0	17.1897	0
KNSTRN	benign_inflammation > benign_stroma	0.258456	0.0150371	17.1879	0	17.1879	0
JPT2	benign_submucosa > inter	-0.238073	0.0138531	-17.1855	0	17.1855	0
FLNA	benign_inflammation > inter	-0.47874	0.0278608	-17.1833	0	17.1833	0
MAP3K20	benign_muscularis > benign_serosa	0.888333	0.0517035	17.1813	0	17.1813	0
ANXA2	benign_fat > benign_submucosa	-0.29191	0.0169908	-17.1804	0	17.1804	0
EPS8L1	benign_serosa > cancer_cancer	-0.625079	0.0363838	-17.1802	0	17.1802	0
WDR34	benign_inflammation > inter	0.347939	0.0202532	17.1795	0	17.1795	0
PRC1	benign_inflammation > benign_submucosa	0.296579	0.017269	17.1741	0	17.1741	0
ITGA2	benign_epithelium > benign_muscularis	0.200794	0.0116918	17.1739	0	17.1739	0
TOP2A	benign_epithelium > benign_submucosa	0.26724	0.0155621	17.1725	0	17.1725	0
EFNA1	benign_epithelium > cancer_cancer	-0.203587	0.0118572	-17.1699	0	17.1699	0
SAMD12	benign_epithelium > benign_serosa	0.643813	0.0374976	17.1694	0	17.1694	0
SOCS3	benign_serosa > benign_stroma	1.04364	0.0607905	17.1677	0	17.1677	0
FUT6	benign_fat > inter	-0.140777	0.00820289	-17.1618	0	17.1618	0
WWC1	benign_stroma > benign_submucosa	0.201667	0.0117519	17.1603	0	17.1603	0
DSP	benign_inflammation > benign_submucosa	0.476376	0.0277662	17.1567	0	17.1567	0
HNF4G	benign_fat > inter	-0.135451	0.00789613	-17.1541	0	17.1541	0
JCHAIN	benign_inflammation > benign_serosa	1.27991	0.0746225	17.1518	0	17.1518	0
C11orf96	benign_inflammation > benign_stroma	-0.494824	0.0288538	-17.1494	0	17.1494	0
IGFBP7	benign_fat > inter	-0.24543	0.0143135	-17.1467	0	17.1467	0
TPD52	benign_stroma > inter	-0.237788	0.0138683	-17.1461	0	17.1461	0
IGFBP5	benign_inflammation > inter	-0.519265	0.0302869	-17.1448	0	17.1448	0
DKC1	benign_submucosa > inter	-0.247344	0.0144276	-17.1438	0	17.1438	0
PERP	benign_muscularis > benign_stroma	0.235554	0.0137412	17.1421	0	17.1421	0
IGFBP5	benign_muscularis > benign_serosa	1.09009	0.0635968	17.1406	0	17.1406	0
TGFBR2	benign_fat > inter	-0.223142	0.013019	-17.1397	0	17.1397	0
EPPK1	benign_epithelium > benign_muscularis	0.225984	0.0131852	17.1392	0	17.1392	0
CCNA2	benign_inflammation > benign_serosa	0.653851	0.038155	17.1367	0	17.1367	0
ETS1	benign_fat > benign_muscularis	0.217851	0.0127131	17.136	0	17.136	0
DES	benign_fat > benign_serosa	-1.35514	0.0790886	-17.1345	0	17.1345	0
GMDS	benign_stroma > inter	-0.241389	0.014091	-17.1308	0	17.1308	0
S100A6	benign_inflammation > benign_submucosa	-0.397737	0.0232203	-17.1289	0	17.1289	0
PNRC1	benign_epithelium > benign_submucosa	-0.291962	0.0170457	-17.1282	0	17.1282	0
HES6	benign_muscularis > benign_submucosa	0.220125	0.0128536	17.1256	0	17.1256	0
H2AFX	benign_fat > inter	-0.172857	0.0100947	-17.1235	0	17.1235	0
NPM3	benign_fat > inter	-0.163939	0.00957629	-17.1193	0	17.1193	0
SPC25	benign_epithelium > benign_fat	0.166861	0.00974697	17.1193	0	17.1193	0
CDCA7	benign_inflammation > benign_muscularis	0.289669	0.0169208	17.119	0	17.119	0
SOCS3	benign_submucosa > inter	0.310468	0.018137	17.118	0	17.118	0
HNF4G	benign_muscularis > inter	-0.127079	0.00742371	-17.118	0	17.118	0
EPHA1	benign_muscularis > inter	-0.114284	0.00667654	-17.1173	0	17.1173	0
EPHA1	benign_inflammation > benign_submucosa	0.25222	0.0147354	17.1166	0	17.1166	0
CCN2	benign_muscularis > benign_submucosa	-0.304083	0.0177736	-17.1087	0	17.1087	0
VDAC1	benign_epithelium > benign_muscularis	0.225197	0.0131655	17.1051	0	17.1051	0
SERPINE1	benign_inflammation > benign_serosa	-1.13973	0.0666359	-17.1038	0	17.1038	0
STIL	benign_epithelium > benign_fat	0.16097	0.00941219	17.1022	0	17.1022	0
PLXDC2	benign_epithelium > inter	-0.281008	0.016434	-17.0992	0	17.0992	0
ASPM	benign_epithelium > benign_muscularis	0.158842	0.00929059	17.0971	0	17.0971	0
ACY1	benign_inflammation > benign_submucosa	0.361246	0.0211292	17.097	0	17.097	0
CCDC80	benign_inflammation > inter	-0.481613	0.0281707	-17.0963	0	17.0963	0
PTGIS	benign_inflammation > inter	-0.403664	0.0236115	-17.0961	0	17.0961	0
BGN	benign_muscularis > benign_serosa	-1.07237	0.0627304	-17.0949	0	17.0949	0
CDX2	benign_submucosa > inter	-0.250311	0.0146435	-17.0937	0	17.0937	0
CDC25A	benign_epithelium > benign_submucosa	0.151136	0.00884237	17.0922	0	17.0922	0
HES6	benign_serosa > cancer_cancer	-0.772916	0.0452224	-17.0915	0	17.0915	0
ARFGEF3	benign_epithelium > benign_muscularis	0.151605	0.00887027	17.0913	0	17.0913	0
PGAM5	benign_inflammation > benign_muscularis	0.344342	0.0201485	17.0901	0	17.0901	0
SDC1	benign_inflammation > benign_muscularis	0.384154	0.0224798	17.0889	0	17.0889	0
UBE2T	benign_fat > inter	-0.140556	0.0082251	-17.0887	0	17.0887	0
VAV3	benign_epithelium > benign_serosa	0.741783	0.0434107	17.0876	0	17.0876	0
ADAP1	benign_fat > benign_muscularis	-0.157021	0.00918954	-17.0869	0	17.0869	0
PLN	benign_inflammation > cancer_cancer	-0.360276	0.0210853	-17.0866	0	17.0866	0
MUC20	benign_muscularis > inter	-0.189307	0.0110806	-17.0845	0	17.0845	0
EXOSC5	benign_epithelium > benign_fat	0.179154	0.0104877	17.0823	0	17.0823	0
THBS1	benign_fat > inter	-0.261762	0.0153265	-17.0791	0	17.0791	0
LMO7	benign_fat > benign_inflammation	-0.378768	0.0221784	-17.0783	0	17.0783	0
IGFBP5	benign_inflammation > benign_stroma	-0.515626	0.0301982	-17.0747	0	17.0747	0
CCNB1	benign_epithelium > benign_submucosa	0.232215	0.0136001	17.0745	0	17.0745	0
GMNN	benign_inflammation > cancer_cancer	-0.306878	0.0179771	-17.0705	0	17.0705	0
ATAD5	benign_epithelium > benign_fat	0.166831	0.00977378	17.0692	0	17.0692	0
RFC4	benign_serosa > cancer_cancer	-0.575467	0.0337273	-17.0623	0	17.0623	0
ITGA2	benign_epithelium > benign_submucosa	0.232075	0.0136044	17.0588	0	17.0588	0
ACTA2	benign_stroma > benign_submucosa	0.355229	0.0208253	17.0575	0	17.0575	0
PDIA4	benign_inflammation > benign_muscularis	0.324943	0.0190503	17.0571	0	17.0571	0
GJB1	benign_serosa > cancer_cancer	-0.607112	0.0355932	-17.057	0	17.057	0
RNF128	benign_epithelium > benign_serosa	0.746093	0.0437431	17.0562	0	17.0562	0
KANK2	benign_epithelium > benign_fat	-0.240088	0.0140765	-17.056	0	17.056	0
CTHRC1	benign_inflammation > cancer_cancer	-0.46355	0.0271788	-17.0556	0	17.0556	0
TMEM63A	benign_muscularis > inter	-0.211179	0.0123836	-17.0531	0	17.0531	0
KIF20B	benign_serosa > cancer_cancer	-0.619889	0.0363517	-17.0526	0	17.0526	0
AOC1	benign_inflammation > benign_muscularis	0.332936	0.0195276	17.0495	0	17.0495	0
CXCR4	benign_fat > benign_submucosa	-0.297846	0.0174707	-17.0483	0	17.0483	0
DES	benign_fat > cancer_cancer	-0.247842	0.0145384	-17.0475	0	17.0475	0
ASS1	benign_epithelium > cancer_cancer	-0.241297	0.0141555	-17.0461	0	17.0461	0
AKT3	benign_submucosa > cancer_cancer	0.215407	0.0126369	17.0459	0	17.0459	0
UBE2C	benign_epithelium > benign_muscularis	0.206976	0.0121439	17.0436	0	17.0436	0
KIF23	benign_serosa > cancer_cancer	-0.5292	0.0310513	-17.0428	0	17.0428	0
TFCP2L1	benign_muscularis > inter	-0.137144	0.0080473	-17.0422	0	17.0422	0
DDAH1	benign_epithelium > cancer_cancer	-0.210984	0.0123818	-17.0398	0	17.0398	0
FBXO32	benign_epithelium > benign_stroma	-0.282952	0.0166072	-17.0379	0	17.0379	0
E2F1	benign_inflammation > inter	0.287989	0.0169047	17.0361	0	17.0361	0
C1S	benign_muscularis > benign_stroma	0.244738	0.0143661	17.0358	0	17.0358	0
SH3YL1	benign_inflammation > inter	0.348388	0.0204508	17.0354	0	17.0354	0
MKI67	benign_inflammation > cancer_cancer	-0.357592	0.0209927	-17.0341	0	17.0341	0
TK1	benign_epithelium > benign_submucosa	0.208923	0.0122654	17.0335	0	17.0335	0
SLC8A1	benign_muscularis > benign_serosa	0.83443	0.0489884	17.0332	0	17.0332	0
COL6A3	benign_inflammation > benign_serosa	-1.12586	0.0661094	-17.0303	0	17.0303	0
TNC	benign_fat > benign_serosa	-0.992388	0.0582725	-17.0301	0	17.0301	0
HJURP	benign_serosa > cancer_cancer	-0.559338	0.0328453	-17.0295	0	17.0295	0
FBLN2	benign_fat > benign_inflammation	0.434131	0.0254984	17.0258	0	17.0258	0
ANGPTL2	benign_inflammation > benign_stroma	-0.416354	0.0244587	-17.0227	0	17.0227	0
SPIRE2	benign_muscularis > inter	-0.165585	0.00972759	-17.0222	0	17.0222	0
KLF9	benign_fat > cancer_cancer	0.170979	0.0100453	17.0207	0	17.0207	0
BDH1	benign_inflammation > benign_stroma	0.34531	0.020291	17.0179	0	17.0179	0
CLRN3	benign_muscularis > inter	-0.144474	0.00849422	-17.0085	0	17.0085	0
PDK4	benign_fat > benign_stroma	0.229838	0.0135135	17.008	0	17.008	0
RAVER2	benign_submucosa > inter	-0.212512	0.0124949	-17.008	0	17.008	0
SLC29A2	benign_muscularis > inter	-0.129846	0.00763552	-17.0055	0	17.0055	0
BSPRY	benign_stroma > inter	-0.153213	0.00901088	-17.0031	0	17.0031	0
PSPH	benign_inflammation > benign_muscularis	0.285447	0.016791	17	0	17	0
DTL	benign_serosa > cancer_cancer	-0.54761	0.0322174	-16.9973	0	16.9973	0
GUCY2C	benign_muscularis > benign_submucosa	-0.191515	0.0112683	-16.9959	0	16.9959	0
PPM1H	benign_epithelium > benign_fat	0.177193	0.0104276	16.9927	0	16.9927	0
NUF2	benign_fat > inter	-0.132075	0.00777343	-16.9905	0	16.9905	0
CTBP2	benign_fat > benign_submucosa	-0.267192	0.0157266	-16.9898	0	16.9898	0
CENPN	benign_fat > benign_inflammation	-0.268199	0.0157889	-16.9865	0	16.9865	0
TBRG4	benign_fat > benign_muscularis	-0.179623	0.0105758	-16.9843	0	16.9843	0
KCNQ1	benign_epithelium > inter	0.211316	0.0124438	16.9816	0	16.9816	0
FAM3B	benign_inflammation > inter	0.293663	0.0172936	16.9811	0	16.9811	0
TPD52	benign_fat > benign_stroma	-0.224489	0.0132219	-16.9785	0	16.9785	0
CCDC34	benign_fat > inter	-0.141076	0.00830925	-16.9782	0	16.9782	0
DLG3	benign_epithelium > benign_serosa	0.714115	0.0420612	16.978	0	16.978	0
MUC13	benign_fat > inter	-0.239313	0.0140956	-16.9778	0	16.9778	0
RGMA	benign_submucosa > cancer_cancer	0.187094	0.0110204	16.9772	0	16.9772	0
SOCS3	benign_fat > benign_serosa	-1.02833	0.0605747	-16.9762	0	16.9762	0
CEP55	benign_inflammation > benign_muscularis	0.250285	0.0147436	16.9758	0	16.9758	0
SFN	benign_fat > inter	-0.199292	0.01174	-16.9755	0	16.9755	0
CCNB2	benign_fat > inter	-0.134705	0.00793588	-16.9741	0	16.9741	0
PRUNE2	benign_fat > benign_inflammation	-0.408162	0.0240467	-16.9737	0	16.9737	0
CLDN4	benign_muscularis > benign_stroma	-0.24377	0.0143628	-16.9723	0	16.9723	0
NDUFAB1	benign_inflammation > inter	0.411529	0.0242473	16.9722	0	16.9722	0
LRP4	benign_stroma > inter	-0.183721	0.0108249	-16.9721	0	16.9721	0
BIRC5	benign_serosa > cancer_cancer	-0.602935	0.0355308	-16.9694	0	16.9694	0
MYO5C	benign_epithelium > benign_serosa	0.623228	0.0367285	16.9685	0	16.9685	0
PRELP	benign_stroma > inter	0.201646	0.0118845	16.9671	0	16.9671	0
COL11A1	benign_stroma > benign_submucosa	0.260809	0.0153715	16.967	0	16.967	0
ARHGAP8	benign_muscularis > benign_stroma	-0.171233	0.0100929	-16.9657	0	16.9657	0
MIF	benign_stroma > benign_submucosa	0.297537	0.0175449	16.9586	0	16.9586	0
WNK2	benign_serosa > cancer_cancer	-0.793206	0.0467734	-16.9585	0	16.9585	0
PKMYT1	benign_serosa > cancer_cancer	-0.531941	0.0313747	-16.9545	0	16.9545	0
AHNAK	benign_submucosa > cancer_cancer	0.217207	0.0128124	16.9529	0	16.9529	0
SATB2	benign_fat > benign_stroma	-0.183755	0.0108399	-16.9516	0	16.9516	0
TMEM125	benign_muscularis > inter	-0.135309	0.00798213	-16.9515	0	16.9515	0
CDCA7	benign_submucosa > inter	-0.186158	0.0109819	-16.9513	0	16.9513	0
KIF2C	benign_epithelium > benign_inflammation	-0.250581	0.0147825	-16.9511	0	16.9511	0
AMACR	benign_serosa > cancer_cancer	-0.769963	0.0454278	-16.9491	0	16.9491	0
ACAT2	benign_inflammation > benign_submucosa	0.333788	0.0196936	16.9491	0	16.9491	0
MLXIPL	benign_muscularis > benign_stroma	-0.155494	0.00917464	-16.9482	0	16.9482	0
MZT1	benign_epithelium > benign_inflammation	-0.307975	0.0181719	-16.9479	0	16.9479	0
NUDT15	benign_fat > benign_inflammation	-0.320361	0.0189069	-16.9441	0	16.9441	0
STIL	benign_epithelium > benign_submucosa	0.172735	0.0101945	16.9439	0	16.9439	0
TRIB3	benign_inflammation > benign_muscularis	0.31188	0.0184077	16.9429	0	16.9429	0
FANCI	benign_fat > inter	-0.152035	0.00897564	-16.9387	0	16.9387	0
H2AFZ	benign_submucosa > inter	-0.217226	0.0128251	-16.9376	0	16.9376	0
HSPB6	benign_fat > benign_stroma	-0.232591	0.0137325	-16.9373	0	16.9373	0
UBE2T	benign_inflammation > benign_muscularis	0.265652	0.015686	16.9357	0	16.9357	0
RCC1	benign_serosa > cancer_cancer	-0.593956	0.0350765	-16.9331	0	16.9331	0
ARL6IP1	benign_inflammation > inter	0.338215	0.0199759	16.9312	0	16.9312	0
FAT1	benign_serosa > cancer_cancer	-0.869905	0.0513794	-16.931	0	16.931	0
SPINT1	benign_muscularis > benign_stroma	-0.207204	0.0122382	-16.9309	0	16.9309	0
UXT	benign_inflammation > benign_serosa	0.932604	0.0550855	16.9301	0	16.9301	0
CDCA7	benign_muscularis > inter	-0.141227	0.00834205	-16.9295	0	16.9295	0
CCNA2	benign_fat > inter	-0.144748	0.00855087	-16.9279	0	16.9279	0
COL4A2	benign_stroma > inter	-0.266626	0.0157535	-16.9249	0	16.9249	0
LMO7	benign_epithelium > benign_serosa	0.821488	0.0485477	16.9213	0	16.9213	0
CHEK1	benign_serosa > cancer_cancer	-0.539854	0.0319049	-16.9207	0	16.9207	0
EFEMP1	benign_muscularis > benign_serosa	-0.928076	0.0548618	-16.9166	0	16.9166	0
PPM1H	benign_fat > benign_muscularis	-0.133686	0.00790315	-16.9156	0	16.9156	0
TOM1L1	benign_epithelium > benign_serosa	0.753341	0.0445384	16.9144	0	16.9144	0
GGCT	benign_inflammation > benign_stroma	0.375164	0.0221826	16.9125	0	16.9125	0
CKB	benign_epithelium > benign_serosa	1.04405	0.0617362	16.9115	0	16.9115	0
KIF12	benign_serosa > cancer_cancer	-0.579253	0.0342529	-16.911	0	16.911	0
HIST1H4C	benign_epithelium > benign_fat	0.219064	0.0129543	16.9105	0	16.9105	0
WNK2	benign_muscularis > inter	0.182362	0.010784	16.9104	0	16.9104	0
FLNA	benign_fat > benign_serosa	-0.997483	0.0589913	-16.909	0	16.909	0
TRIB3	benign_epithelium > inter	-0.199768	0.0118162	-16.9062	0	16.9062	0
GDF15	benign_muscularis > benign_stroma	-0.220042	0.0130172	-16.9039	0	16.9039	0
ICA1	benign_submucosa > inter	-0.244251	0.0144519	-16.9009	0	16.9009	0
ACSS2	benign_serosa > cancer_cancer	-0.769687	0.0455464	-16.899	0	16.899	0
SVIL	benign_epithelium > benign_submucosa	0.272978	0.016157	16.8953	0	16.8953	0
TTC39A	benign_muscularis > benign_stroma	-0.154424	0.00914056	-16.8944	0	16.8944	0
COL3A1	benign_fat > benign_stroma	-0.240755	0.0142526	-16.8921	0	16.8921	0
CEBPD	benign_inflammation > cancer_cancer	0.405126	0.0239832	16.8921	0	16.8921	0
MET	benign_fat > benign_muscularis	-0.184182	0.01091	-16.882	0	16.882	0
KIF12	benign_epithelium > benign_serosa	0.594762	0.0352323	16.8812	0	16.8812	0
MYO19	benign_epithelium > inter	0.218688	0.012956	16.8792	0	16.8792	0
PATJ	benign_muscularis > inter	-0.197018	0.0116728	-16.8783	0	16.8783	0
GSN	benign_fat > benign_stroma	-0.219268	0.0129913	-16.8781	0	16.8781	0
NEK2	benign_inflammation > cancer_cancer	-0.205745	0.0121918	-16.8757	0	16.8757	0
TSTD1	benign_inflammation > benign_serosa	0.786271	0.0465944	16.8748	0	16.8748	0
HTRA1	benign_serosa > cancer_cancer	0.95114	0.0563658	16.8744	0	16.8744	0
GCHFR	benign_epithelium > benign_serosa	0.731117	0.0433375	16.8703	0	16.8703	0
ASPH	benign_muscularis > benign_submucosa	0.259338	0.0153735	16.8691	0	16.8691	0
LRATD2	benign_serosa > cancer_cancer	-0.697766	0.0413756	-16.8642	0	16.8642	0
ATIC	benign_muscularis > benign_submucosa	0.234131	0.0138835	16.864	0	16.864	0
RNF43	benign_fat > benign_stroma	-0.200512	0.0118911	-16.8624	0	16.8624	0
NRP2	benign_epithelium > benign_fat	-0.236274	0.0140131	-16.8609	0	16.8609	0
HIST1H1B	benign_submucosa > inter	-0.293164	0.0173946	-16.8537	0	16.8537	0
NID1	benign_fat > inter	-0.207045	0.012286	-16.8521	0	16.8521	0
CENPU	benign_fat > inter	-0.131118	0.00778415	-16.8442	0	16.8442	0
CXCL8	benign_muscularis > benign_serosa	-0.96033	0.0570184	-16.8425	0	16.8425	0
SERINC5	benign_muscularis > benign_stroma	-0.191148	0.0113501	-16.8411	0	16.8411	0
EMILIN1	benign_fat > cancer_cancer	-0.169234	0.0100517	-16.8363	0	16.8363	0
PLEKHH1	benign_epithelium > benign_serosa	0.551932	0.0327864	16.8342	0	16.8342	0
THBS1	benign_serosa > inter	1.06639	0.0633549	16.8319	0	16.8319	0
TPM2	benign_inflammation > cancer_cancer	-0.481266	0.0285943	-16.8309	0	16.8309	0
EMILIN1	benign_fat > benign_serosa	-0.920386	0.0546907	-16.8289	0	16.8289	0
RRP9	benign_fat > inter	-0.147763	0.00878034	-16.8289	0	16.8289	0
GINS1	benign_serosa > cancer_cancer	-0.552783	0.0328479	-16.8286	0	16.8286	0
TTLL12	benign_submucosa > inter	-0.208407	0.012385	-16.8274	0	16.8274	0
NME2	benign_stroma > benign_submucosa	0.299871	0.017823	16.8249	0	16.8249	0
MCAM	benign_submucosa > cancer_cancer	0.239251	0.0142243	16.8199	0	16.8199	0
CALML4	benign_fat > benign_inflammation	-0.355317	0.0211264	-16.8186	0	16.8186	0
JPT2	benign_muscularis > benign_submucosa	0.218175	0.0129727	16.8181	0	16.8181	0
FBL	benign_serosa > cancer_cancer	-0.824143	0.0490168	-16.8135	0	16.8135	0
GFPT1	benign_inflammation > benign_submucosa	0.443237	0.0263641	16.8122	0	16.8122	0
S100A14	benign_muscularis > benign_stroma	-0.208196	0.0123843	-16.8113	0	16.8113	0
COL1A2	benign_muscularis > benign_serosa	-1.02607	0.0610454	-16.8082	0	16.8082	0
DSCC1	benign_inflammation > benign_stroma	0.237649	0.0141395	16.8074	0	16.8074	0
TICRR	benign_fat > benign_inflammation	-0.22444	0.0133543	-16.8065	0	16.8065	0
EFNA3	benign_serosa > cancer_cancer	-0.569512	0.0338951	-16.8022	0	16.8022	0
HACD3	benign_inflammation > benign_submucosa	0.382781	0.0227819	16.802	0	16.802	0
JPT2	benign_inflammation > inter	0.367152	0.0218523	16.8016	0	16.8016	0
VAV3	benign_fat > benign_stroma	-0.175229	0.0104298	-16.8008	0	16.8008	0
ENO1	benign_inflammation > benign_serosa	0.997693	0.0593866	16.8	0	16.8	0
ECHS1	benign_stroma > benign_submucosa	0.286371	0.0170469	16.799	0	16.799	0
MYH14	benign_submucosa > inter	-0.279775	0.0166557	-16.7975	0	16.7975	0
DSCC1	benign_inflammation > benign_submucosa	0.253148	0.0150715	16.7965	0	16.7965	0
KIF22	benign_fat > inter	-0.150812	0.00897959	-16.795	0	16.795	0
HACD3	benign_fat > benign_stroma	-0.185806	0.0110643	-16.7933	0	16.7933	0
TMEM184A	benign_muscularis > inter	-0.129831	0.00773167	-16.7921	0	16.7921	0
CEP55	benign_fat > inter	-0.129802	0.00773085	-16.7902	0	16.7902	0
SVIL	benign_inflammation > cancer_cancer	-0.375042	0.0223403	-16.7877	0	16.7877	0
ATP5MC3	benign_muscularis > benign_submucosa	0.216608	0.0129035	16.7867	0	16.7867	0
THBS2	benign_stroma > inter	0.275181	0.0163933	16.7862	0	16.7862	0
KIF2C	benign_serosa > cancer_cancer	-0.493581	0.0294049	-16.7857	0	16.7857	0
RAVER2	benign_serosa > cancer_cancer	-0.69104	0.0411697	-16.7851	0	16.7851	0
PKM	benign_inflammation > benign_serosa	0.978094	0.058279	16.783	0	16.783	0
FAM3B	benign_serosa > cancer_cancer	-0.606197	0.0361208	-16.7825	0	16.7825	0
TSPAN3	benign_inflammation > benign_serosa	1.0213	0.0608711	16.7781	0	16.7781	0
CNN1	benign_fat > benign_serosa	-1.04762	0.0624405	-16.7779	0	16.7779	0
CDH11	benign_submucosa > inter	-0.269775	0.0160809	-16.7761	0	16.7761	0
BUB1	benign_fat > inter	-0.12795	0.00762866	-16.7723	0	16.7723	0
FLNC	benign_fat > cancer_cancer	-0.146465	0.00873279	-16.7718	0	16.7718	0
AGMAT	benign_fat > benign_inflammation	-0.273452	0.0163046	-16.7715	0	16.7715	0
FOXQ1	benign_epithelium > inter	-0.22078	0.0131642	-16.7713	0	16.7713	0
TNXB	benign_epithelium > benign_inflammation	-0.456815	0.0272402	-16.7699	0	16.7699	0
CCT2	benign_fat > inter	-0.159213	0.00949577	-16.7667	0	16.7667	0
EPHA1	benign_inflammation > benign_stroma	0.231762	0.0138243	16.7648	0	16.7648	0
LMOD1	benign_epithelium > benign_serosa	-0.939153	0.0560252	-16.7631	0	16.7631	0
LAPTM5	cancer_cancer > inter	0.174258	0.0103961	16.7619	0	16.7619	0
KIF11	benign_inflammation > benign_serosa	0.603198	0.0359896	16.7604	0	16.7604	0
CGN	benign_muscularis > benign_stroma	-0.180756	0.0107875	-16.7561	0	16.7561	0
TRAF4	benign_epithelium > benign_inflammation	0.423638	0.0252843	16.7549	0	16.7549	0
SORD	benign_submucosa > inter	-0.196777	0.0117457	-16.7532	0	16.7532	0
YWHAZ	benign_muscularis > benign_submucosa	0.265462	0.0158464	16.7522	0	16.7522	0
PLK1	benign_inflammation > benign_serosa	0.718918	0.0429172	16.7513	0	16.7513	0
MYL6	benign_stroma > inter	-0.201356	0.0120209	-16.7505	0	16.7505	0
RHOB	benign_fat > benign_inflammation	0.407887	0.0243512	16.7502	0	16.7502	0
UHRF1	benign_fat > inter	-0.159599	0.00952945	-16.748	0	16.748	0
RFC4	benign_fat > inter	-0.138486	0.00826943	-16.7468	0	16.7468	0
HACD3	benign_fat > benign_muscularis	-0.170724	0.010195	-16.7458	0	16.7458	0
SPARC	benign_muscularis > benign_serosa	-0.985406	0.0588551	-16.7429	0	16.7429	0
SMS	benign_inflammation > cancer_cancer	-0.384708	0.0229819	-16.7396	0	16.7396	0
STX3	benign_epithelium > benign_inflammation	0.41678	0.0249012	16.7373	0	16.7373	0
DTL	benign_inflammation > benign_submucosa	0.274319	0.0163925	16.7344	0	16.7344	0
CDK1	benign_inflammation > cancer_cancer	-0.283562	0.0169484	-16.7309	0	16.7309	0
TXNIP	benign_stroma > cancer_cancer	0.175846	0.0105106	16.7303	0	16.7303	0
SERINC5	benign_fat > benign_stroma	-0.194168	0.0116075	-16.7278	0	16.7278	0
LFNG	benign_muscularis > inter	-0.173865	0.0103939	-16.7277	0	16.7277	0
CERCAM	benign_muscularis > benign_submucosa	-0.252014	0.0150669	-16.7264	0	16.7264	0
LMNB2	benign_fat > benign_stroma	-0.20005	0.0119606	-16.7258	0	16.7258	0
CDC42BPG	benign_fat > inter	-0.145147	0.00867829	-16.7253	0	16.7253	0
CMTM4	benign_epithelium > cancer_cancer	-0.173027	0.0103453	-16.7252	0	16.7252	0
MYO19	benign_inflammation > benign_stroma	0.344559	0.0206035	16.7233	0	16.7233	0
TYMS	benign_epithelium > benign_submucosa	0.234719	0.0140359	16.7228	0	16.7228	0
UBE2T	benign_inflammation > benign_submucosa	0.285409	0.0170672	16.7227	0	16.7227	0
NME1	benign_fat > benign_muscularis	-0.186915	0.0111774	-16.7226	0	16.7226	0
FERMT2	benign_epithelium > benign_inflammation	-0.381451	0.0228168	-16.718	0	16.718	0
PHLDA2	benign_muscularis > inter	-0.167847	0.0100401	-16.7176	0	16.7176	0
CDCA8	benign_serosa > cancer_cancer	-0.492201	0.0294477	-16.7144	0	16.7144	0
ATP5MC3	benign_inflammation > benign_submucosa	0.386013	0.0231008	16.7099	0	16.7099	0
HSP90AB1	benign_epithelium > benign_submucosa	0.300566	0.0179873	16.7099	0	16.7099	0
TMEM238	benign_stroma > inter	-0.214609	0.0128472	-16.7047	0	16.7047	0
PRSS8	benign_fat > benign_submucosa	-0.25657	0.0153631	-16.7004	0	16.7004	0
SPAG5	benign_fat > inter	-0.139947	0.00838019	-16.6998	0	16.6998	0
COL11A1	benign_epithelium > benign_stroma	-0.253391	0.0151744	-16.6986	0	16.6986	0
CYC1	benign_inflammation > benign_muscularis	0.421636	0.0252503	16.6983	0	16.6983	0
PRR11	benign_inflammation > benign_muscularis	0.202682	0.0121389	16.6969	0	16.6969	0
MST1R	benign_epithelium > cancer_cancer	-0.157833	0.00945442	-16.6941	0	16.6941	0
SQLE	benign_inflammation > benign_stroma	0.296969	0.0177905	16.6926	0	16.6926	0
CDCA7	benign_inflammation > benign_stroma	0.288314	0.0172722	16.6924	0	16.6924	0
ABHD11	benign_submucosa > inter	-0.229058	0.0137229	-16.6916	0	16.6916	0
QKI	benign_inflammation > benign_muscularis	0.419392	0.0251285	16.6899	0	16.6899	0
PARVA	benign_inflammation > benign_stroma	-0.401839	0.024077	-16.6898	0	16.6898	0
KCTD12	benign_fat > benign_inflammation	-0.44595	0.0267205	-16.6894	0	16.6894	0
C9orf152	benign_serosa > cancer_cancer	-0.54373	0.0325844	-16.6868	0	16.6868	0
AQP1	benign_inflammation > inter	-0.460007	0.0275724	-16.6836	0	16.6836	0
EEF1AKMT4	benign_serosa > cancer_cancer	-0.492483	0.0295201	-16.683	0	16.683	0
FBLN1	benign_fat > benign_serosa	-0.992164	0.0594735	-16.6824	0	16.6824	0
ETS1	benign_muscularis > inter	-0.214742	0.0128728	-16.6819	0	16.6819	0
SPEG	benign_fat > benign_submucosa	-0.204357	0.012251	-16.6808	0	16.6808	0
FLNC	benign_inflammation > benign_serosa	-0.855275	0.0512841	-16.6772	0	16.6772	0
PLEK2	benign_epithelium > inter	0.179461	0.0107615	16.6762	0	16.6762	0
CLU	benign_inflammation > benign_serosa	1.05959	0.0635408	16.6758	0	16.6758	0
KIF23	benign_inflammation > benign_muscularis	0.242107	0.0145206	16.6734	0	16.6734	0
LUM	benign_muscularis > benign_serosa	-1.05171	0.0630774	-16.6733	0	16.6733	0
C3	benign_fat > benign_stroma	-0.274097	0.0164411	-16.6714	0	16.6714	0
TMEM63A	benign_epithelium > benign_serosa	0.921073	0.0552501	16.671	0	16.671	0
SLC29A2	benign_fat > inter	-0.135377	0.00812115	-16.6697	0	16.6697	0
PCNA	benign_epithelium > benign_inflammation	-0.334802	0.020087	-16.6676	0	16.6676	0
C1QC	benign_epithelium > benign_muscularis	-0.267202	0.0160315	-16.6673	0	16.6673	0
UBE2C	benign_fat > inter	-0.177459	0.0106488	-16.6648	0	16.6648	0
CHCHD2	benign_muscularis > benign_stroma	0.219786	0.0131887	16.6647	0	16.6647	0
CERCAM	benign_epithelium > benign_inflammation	-0.444094	0.0266509	-16.6634	0	16.6634	0
PTGDS	benign_inflammation > benign_serosa	1.0894	0.0653783	16.6631	0	16.6631	0
TNS4	benign_muscularis > inter	-0.172194	0.0103339	-16.663	0	16.663	0
OVOL1	benign_serosa > cancer_cancer	-0.512513	0.0307628	-16.6602	0	16.6602	0
PODN	benign_inflammation > inter	-0.391178	0.0234808	-16.6595	0	16.6595	0
SLC7A1	benign_serosa > cancer_cancer	-0.729843	0.0438136	-16.6579	0	16.6579	0
ARHGAP11A	benign_inflammation > benign_muscularis	0.230167	0.0138181	16.6569	0	16.6569	0
MYO7B	benign_stroma > inter	-0.189761	0.0113928	-16.6561	0	16.6561	0
TK1	benign_submucosa > inter	-0.190536	0.0114401	-16.6552	0	16.6552	0
DTL	benign_epithelium > benign_fat	0.16117	0.00967842	16.6525	0	16.6525	0
SMC2	benign_epithelium > benign_stroma	0.197884	0.0118868	16.6473	0	16.6473	0
ABCC3	benign_inflammation > inter	0.35581	0.021378	16.6438	0	16.6438	0
DSG2	benign_submucosa > inter	-0.260313	0.0156403	-16.6437	0	16.6437	0
NME1	benign_epithelium > benign_fat	0.245346	0.0147477	16.6363	0	16.6363	0
SYNPO2	benign_serosa > cancer_cancer	0.977829	0.0587792	16.6356	0	16.6356	0
PGAM5	benign_inflammation > inter	0.343111	0.0206273	16.6338	0	16.6338	0
RRP9	benign_serosa > cancer_cancer	-0.595377	0.0358121	-16.625	0	16.625	0
CAPN5	benign_fat > inter	-0.182042	0.0109523	-16.6213	0	16.6213	0
TONSL	benign_inflammation > cancer_cancer	-0.230458	0.0138665	-16.6198	0	16.6198	0
SMC2	benign_serosa > cancer_cancer	-0.630233	0.0379256	-16.6176	0	16.6176	0
PTGIS	benign_submucosa > inter	0.24871	0.0149683	16.6158	0	16.6158	0
KIF20B	benign_fat > inter	-0.148105	0.00891354	-16.6157	0	16.6157	0
ARHGAP11A	benign_inflammation > benign_submucosa	0.249815	0.0150349	16.6157	0	16.6157	0
UBE2C	benign_epithelium > benign_submucosa	0.23477	0.0141304	16.6146	0	16.6146	0
SOX9	benign_fat > inter	-0.211653	0.0127394	-16.6141	0	16.6141	0
ABHD17C	benign_fat > inter	-0.18145	0.0109215	-16.614	0	16.614	0
PLEKHO1	benign_muscularis > benign_serosa	0.900944	0.0542293	16.6136	0	16.6136	0
ETV4	benign_serosa > cancer_cancer	-0.727442	0.043787	-16.6132	0	16.6132	0
TGFBI	benign_serosa > cancer_cancer	-0.940908	0.0566464	-16.6102	0	16.6102	0
GSTO2	benign_fat > benign_submucosa	0.166571	0.0100284	16.6099	0	16.6099	0
CASP6	benign_submucosa > inter	-0.202138	0.0121702	-16.6092	0	16.6092	0
NDFIP2	benign_fat > benign_stroma	-0.192782	0.0116099	-16.6049	0	16.6049	0
CLIC4	benign_fat > benign_serosa	-0.877821	0.0528675	-16.6042	0	16.6042	0
PYCR1	benign_muscularis > benign_stroma	-0.166715	0.0100425	-16.601	0	16.601	0
CCNB2	benign_epithelium > benign_inflammation	-0.270085	0.0162696	-16.6005	0	16.6005	0
GALNT6	benign_fat > benign_inflammation	-0.248641	0.0149784	-16.5999	0	16.5999	0
AXIN2	benign_muscularis > benign_submucosa	0.20776	0.0125174	16.5976	0	16.5976	0
CPNE7	benign_muscularis > inter	-0.134535	0.00810636	-16.5963	0	16.5963	0
GPSM2	benign_epithelium > inter	-0.225654	0.0136003	-16.5919	0	16.5919	0
COL15A1	benign_fat > benign_stroma	-0.213224	0.0128517	-16.591	0	16.591	0
COL6A3	benign_muscularis > benign_submucosa	-0.284899	0.0171726	-16.5903	0	16.5903	0
CDC45	benign_inflammation > benign_submucosa	0.244954	0.014765	16.5902	0	16.5902	0
PCSK9	benign_epithelium > benign_fat	0.148779	0.00896853	16.589	0	16.589	0
SDC4	benign_inflammation > benign_muscularis	-0.42027	0.0253354	-16.5882	0	16.5882	0
IQGAP3	benign_epithelium > benign_muscularis	0.152997	0.00922457	16.5858	0	16.5858	0
DACH1	benign_fat > benign_stroma	-0.176145	0.0106206	-16.5853	0	16.5853	0
MYO1A	benign_inflammation > cancer_cancer	-0.277752	0.0167503	-16.5818	0	16.5818	0
EPHB3	benign_fat > benign_stroma	-0.201906	0.0121763	-16.5818	0	16.5818	0
SAPCD2	benign_inflammation > cancer_cancer	-0.280852	0.016938	-16.5812	0	16.5812	0
PLXDC2	benign_fat > benign_muscularis	-0.206671	0.0124656	-16.5794	0	16.5794	0
ZFP36L1	benign_muscularis > benign_stroma	0.203401	0.0122688	16.5788	0	16.5788	0
LMNB1	benign_muscularis > inter	-0.174266	0.0105118	-16.578	0	16.578	0
CD163	benign_muscularis > benign_submucosa	-0.268112	0.0161744	-16.5763	0	16.5763	0
RAB11FIP1	benign_fat > benign_stroma	-0.205517	0.0123984	-16.5761	0	16.5761	0
TONSL	benign_fat > benign_inflammation	-0.24004	0.0144817	-16.5754	0	16.5754	0
DBI	benign_epithelium > cancer_cancer	-0.207241	0.0125034	-16.5748	0	16.5748	0
JUP	benign_submucosa > inter	-0.270817	0.0163394	-16.5744	0	16.5744	0
GUCY1A1	benign_submucosa > cancer_cancer	0.206212	0.0124422	16.5736	0	16.5736	0
SPIRE2	benign_serosa > cancer_cancer	-0.699232	0.0421917	-16.5727	0	16.5727	0
PCNA	benign_inflammation > benign_serosa	0.724326	0.0437195	16.5676	0	16.5676	0
CD74	benign_epithelium > cancer_cancer	-0.233946	0.0141251	-16.5624	0	16.5624	0
ACTB	benign_fat > benign_serosa	-0.715092	0.0431881	-16.5576	0	16.5576	0
DDX21	benign_fat > inter	-0.193683	0.0116987	-16.5558	0	16.5558	0
NANS	benign_muscularis > inter	-0.169311	0.0102284	-16.5531	0	16.5531	0
B3GNT3	benign_fat > inter	-0.171977	0.0103908	-16.551	0	16.551	0
PARVA	benign_fat > benign_submucosa	-0.255355	0.015429	-16.5503	0	16.5503	0
BAIAP2L1	benign_submucosa > inter	-0.244306	0.0147636	-16.5478	0	16.5478	0
EHD2	benign_fat > benign_submucosa	-0.27593	0.0166758	-16.5467	0	16.5467	0
SERINC5	benign_serosa > cancer_cancer	-0.777197	0.0469719	-16.546	0	16.546	0
PHGR1	benign_stroma > benign_submucosa	-0.329609	0.0199213	-16.5456	0	16.5456	0
AGMAT	benign_muscularis > inter	-0.132347	0.0079997	-16.544	0	16.544	0
CEBPD	benign_serosa > cancer_cancer	0.881776	0.0533028	16.5428	0	16.5428	0
RAB11FIP4	benign_fat > benign_stroma	-0.164241	0.00992857	-16.5423	0	16.5423	0
MACROD1	benign_muscularis > benign_submucosa	0.221452	0.0133871	16.5423	0	16.5423	0
MELK	benign_serosa > cancer_cancer	-0.470147	0.0284224	-16.5414	0	16.5414	0
GPRC5C	benign_muscularis > benign_stroma	-0.153263	0.0092661	-16.5402	0	16.5402	0
KIAA1522	benign_fat > benign_stroma	-0.199292	0.012049	-16.5401	0	16.5401	0
BIRC5	benign_fat > inter	-0.144092	0.00871249	-16.5386	0	16.5386	0
CTBP2	benign_fat > benign_inflammation	-0.399542	0.0241595	-16.5377	0	16.5377	0
MYH14	benign_fat > benign_stroma	-0.22425	0.013561	-16.5363	0	16.5363	0
PALLD	benign_epithelium > benign_submucosa	-0.294953	0.0178394	-16.5338	0	16.5338	0
YWHAZ	benign_inflammation > benign_serosa	1.00857	0.0610069	16.532	0	16.532	0
BSPRY	benign_muscularis > inter	-0.132491	0.00801488	-16.5306	0	16.5306	0
SPINT1	benign_fat > inter	-0.205258	0.01242	-16.5264	0	16.5264	0
CLDN7	benign_muscularis > benign_stroma	-0.223131	0.0135023	-16.5254	0	16.5254	0
CDC45	benign_fat > benign_inflammation	-0.225325	0.0136354	-16.525	0	16.525	0
KRTCAP3	benign_fat > inter	-0.172684	0.0104514	-16.5225	0	16.5225	0
SYNGR2	benign_fat > benign_muscularis	-0.210928	0.0127663	-16.5222	0	16.5222	0
KIF22	benign_serosa > cancer_cancer	-0.605006	0.0366201	-16.5211	0	16.5211	0
FGFR4	benign_serosa > cancer_cancer	-0.588372	0.0356172	-16.5193	0	16.5193	0
SNRPE	benign_serosa > cancer_cancer	-0.611652	0.0370319	-16.5169	0	16.5169	0
SEMA4G	benign_serosa > cancer_cancer	-0.557208	0.0337377	-16.5159	0	16.5159	0
PAWR	benign_epithelium > benign_serosa	0.781809	0.0473468	16.5124	0	16.5124	0
MANEAL	benign_serosa > cancer_cancer	-0.56142	0.0340044	-16.5102	0	16.5102	0
AP1S1	benign_epithelium > inter	0.238018	0.0144166	16.51	0	16.51	0
LRP8	benign_inflammation > benign_stroma	0.269548	0.0163276	16.5087	0	16.5087	0
SPEG	benign_inflammation > benign_stroma	-0.315615	0.0191188	-16.5081	0	16.5081	0
CDH11	benign_stroma > benign_submucosa	0.277629	0.0168239	16.5021	0	16.5021	0
FAM111B	benign_inflammation > benign_serosa	0.588801	0.0356892	16.498	0	16.498	0
ZFP36	benign_inflammation > cancer_cancer	0.391067	0.023707	16.4959	0	16.4959	0
CAVIN1	benign_fat > benign_submucosa	-0.266385	0.0161521	-16.4923	0	16.4923	0
MCAM	benign_fat > cancer_cancer	0.16945	0.0102747	16.4919	0	16.4919	0
HSD11B2	benign_serosa > cancer_cancer	-0.710532	0.0430915	-16.4889	0	16.4889	0
LAPTM5	benign_fat > benign_stroma	-0.231218	0.0140227	-16.4888	0	16.4888	0
RTKN	benign_fat > benign_stroma	-0.182116	0.0110452	-16.4882	0	16.4882	0
ITGA5	benign_fat > benign_serosa	-0.967377	0.0586729	-16.4876	0	16.4876	0
SCARB1	benign_inflammation > benign_submucosa	0.340989	0.0206821	16.4872	0	16.4872	0
DDR1	benign_inflammation > benign_submucosa	0.414678	0.0251523	16.4867	0	16.4867	0
UBE2T	benign_inflammation > benign_stroma	0.263982	0.0160119	16.4866	0	16.4866	0
MEP1A	benign_fat > benign_muscularis	0.121571	0.00737569	16.4827	0	16.4827	0
HSPA8	benign_stroma > benign_submucosa	0.291259	0.0176717	16.4817	0	16.4817	0
CDHR5	benign_inflammation > benign_muscularis	0.273148	0.0165743	16.4802	0	16.4802	0
PATJ	benign_inflammation > cancer_cancer	-0.375395	0.0227811	-16.4784	0	16.4784	0
HSPB8	benign_stroma > inter	-0.198489	0.0120458	-16.4778	0	16.4778	0
BIRC5	benign_epithelium > benign_fat	0.175865	0.0106739	16.4762	0	16.4762	0
ASPH	benign_submucosa > inter	-0.270487	0.016417	-16.4761	0	16.4761	0
RASEF	benign_submucosa > inter	-0.188024	0.0114137	-16.4736	0	16.4736	0
TMC5	benign_fat > benign_muscularis	0.160988	0.00977268	16.4733	0	16.4733	0
ACTA2	benign_inflammation > benign_serosa	-1.18197	0.0717621	-16.4707	0	16.4707	0
KIF23	benign_inflammation > benign_stroma	0.244119	0.0148223	16.4697	0	16.4697	0
RAD54L	benign_fat > benign_inflammation	-0.225507	0.0136926	-16.4693	0	16.4693	0
CGN	benign_fat > inter	-0.180292	0.0109477	-16.4684	0	16.4684	0
ITGB1	benign_inflammation > benign_stroma	-0.413831	0.0251314	-16.4667	0	16.4667	0
WWC1	benign_muscularis > benign_stroma	-0.14724	0.00894319	-16.4639	0	16.4639	0
EEF1G	benign_epithelium > inter	-0.278431	0.0169118	-16.4637	0	16.4637	0
CMTM4	benign_submucosa > inter	-0.204285	0.0124087	-16.463	0	16.463	0
DNA2	benign_epithelium > benign_submucosa	0.170233	0.0103403	16.463	0	16.463	0
LGR5	benign_fat > benign_muscularis	-0.144468	0.0087761	-16.4616	0	16.4616	0
MGST1	benign_epithelium > benign_serosa	0.807522	0.0490587	16.4603	0	16.4603	0
ITGB1	benign_submucosa > inter	-0.263011	0.0159786	-16.4602	0	16.4602	0
ABHD17C	benign_muscularis > inter	-0.169002	0.0102679	-16.4592	0	16.4592	0
ANO9	benign_stroma > inter	-0.201352	0.0122337	-16.4588	0	16.4588	0
MYO5B	benign_muscularis > inter	-0.160442	0.00974828	-16.4585	0	16.4585	0
ITGA6	benign_epithelium > cancer_cancer	-0.228445	0.0138809	-16.4575	0	16.4575	0
NDUFB9	benign_epithelium > cancer_cancer	-0.222557	0.0135236	-16.457	0	16.457	0
ACTG2	benign_epithelium > benign_serosa	-1.11973	0.0680506	-16.4544	0	16.4544	0
EFNA1	benign_fat > inter	-0.189051	0.0114906	-16.4527	0	16.4527	0
TUFT1	benign_fat > inter	-0.152	0.00923896	-16.452	0	16.452	0
JPH1	benign_serosa > cancer_cancer	-0.603785	0.0367009	-16.4515	0	16.4515	0
ABHD11	benign_fat > benign_inflammation	-0.349479	0.0212462	-16.4491	0	16.4491	0
MDH2	benign_fat > benign_stroma	-0.20071	0.0122029	-16.4477	0	16.4477	0
FANCI	benign_inflammation > benign_serosa	0.658725	0.0400503	16.4475	0	16.4475	0
MAD2L1	benign_fat > benign_inflammation	-0.209943	0.0127652	-16.4465	0	16.4465	0
GPR35	benign_epithelium > benign_serosa	0.741408	0.0450878	16.4437	0	16.4437	0
TMEM45B	benign_muscularis > benign_stroma	-0.179635	0.0109246	-16.4431	0	16.4431	0
COL15A1	benign_epithelium > benign_serosa	-0.879588	0.0534935	-16.4429	0	16.4429	0
PARD6B	benign_inflammation > benign_submucosa	0.292488	0.0177916	16.4397	0	16.4397	0
ANGPTL2	benign_inflammation > inter	-0.403238	0.0245304	-16.4383	0	16.4383	0
ARL6IP1	benign_inflammation > cancer_cancer	-0.308594	0.0187736	-16.4377	0	16.4377	0
MRVI1	benign_muscularis > benign_serosa	0.772171	0.04698	16.4362	0	16.4362	0
GSR	benign_fat > benign_muscularis	-0.196548	0.0119595	-16.4346	0	16.4346	0
ADGRG1	benign_fat > inter	-0.201716	0.0122741	-16.4343	0	16.4343	0
NME2	benign_serosa > cancer_cancer	-0.922435	0.0561321	-16.4333	0	16.4333	0
C1QC	benign_submucosa > inter	0.285834	0.0173986	16.4286	0	16.4286	0
KIF11	benign_epithelium > benign_fat	0.162334	0.00988138	16.4283	0	16.4283	0
PNRC1	benign_fat > benign_serosa	-0.872289	0.0531008	-16.427	0	16.427	0
SHROOM3	benign_submucosa > inter	-0.232465	0.0141518	-16.4265	0	16.4265	0
IGKC	benign_submucosa > inter	0.44267	0.0269488	16.4263	0	16.4263	0
CYC1	benign_muscularis > benign_stroma	0.214293	0.0130465	16.4253	0	16.4253	0
TXNDC17	benign_fat > benign_stroma	-0.171689	0.0104533	-16.4243	0	16.4243	0
KCTD12	benign_epithelium > benign_fat	-0.280588	0.0170845	-16.4236	0	16.4236	0
HAND2	benign_epithelium > benign_inflammation	-0.361008	0.021983	-16.4222	0	16.4222	0
CD46	benign_inflammation > benign_muscularis	0.42246	0.0257253	16.422	0	16.422	0
DPYSL3	benign_fat > benign_serosa	-0.897594	0.0546608	-16.4212	0	16.4212	0
CRISPLD2	benign_muscularis > benign_stroma	0.228239	0.0138994	16.4208	0	16.4208	0
PIGR	benign_stroma > inter	-0.292124	0.0177913	-16.4195	0	16.4195	0
LRP8	benign_inflammation > cancer_cancer	-0.252689	0.0153899	-16.4191	0	16.4191	0
PPIF	benign_serosa > cancer_cancer	-0.809485	0.0493021	-16.4189	0	16.4189	0
SLC29A2	benign_inflammation > benign_submucosa	0.276679	0.016853	16.4172	0	16.4172	0
HSPA8	benign_epithelium > benign_muscularis	-0.255506	0.015564	-16.4164	0	16.4164	0
CCNB2	benign_serosa > cancer_cancer	-0.531215	0.0323626	-16.4145	0	16.4145	0
FXYD6	benign_muscularis > benign_serosa	0.821059	0.0500245	16.4131	0	16.4131	0
ATP1A1	benign_fat > benign_muscularis	-0.190157	0.0115869	-16.4114	0	16.4114	0
VSNL1	benign_fat > inter	-0.137343	0.00837127	-16.4064	0	16.4064	0
H2AFZ	benign_muscularis > benign_stroma	0.167518	0.0102107	16.4062	0	16.4062	0
DSP	benign_epithelium > cancer_cancer	0.226555	0.0138093	16.4059	0	16.4059	0
KCNK1	benign_fat > benign_stroma	-0.145823	0.0088893	-16.4044	0	16.4044	0
MELTF	benign_serosa > cancer_cancer	-0.625337	0.0381214	-16.4038	0	16.4038	0
HSPB8	benign_serosa > cancer_cancer	0.762208	0.0464739	16.4008	0	16.4008	0
MAP7	benign_fat > inter	-0.176464	0.0107614	-16.3979	0	16.3979	0
FXYD3	benign_stroma > inter	-0.274348	0.0167373	-16.3914	0	16.3914	0
ARL6IP1	benign_fat > inter	-0.167694	0.0102317	-16.3896	0	16.3896	0
PAFAH1B3	benign_epithelium > benign_fat	0.208396	0.0127152	16.3896	0	16.3896	0
TNC	benign_fat > benign_inflammation	-0.442699	0.0270118	-16.3891	0	16.3891	0
C15orf48	benign_inflammation > benign_muscularis	0.326558	0.0199257	16.3888	0	16.3888	0
PLXDC2	benign_muscularis > inter	-0.206846	0.0126216	-16.3882	0	16.3882	0
NDC1	benign_fat > inter	-0.151312	0.00923322	-16.3878	0	16.3878	0
ACTA2	benign_fat > benign_serosa	-1.08951	0.0664837	-16.3876	0	16.3876	0
ENO1	benign_epithelium > inter	0.266936	0.0162928	16.3837	0	16.3837	0
CCT2	benign_inflammation > benign_muscularis	0.29666	0.0181092	16.3817	0	16.3817	0
C6orf132	benign_serosa > cancer_cancer	-0.62876	0.0383838	-16.3809	0	16.3809	0
HSD11B2	benign_fat > inter	-0.173091	0.0105675	-16.3796	0	16.3796	0
LMNB2	benign_submucosa > inter	-0.240589	0.01469	-16.3778	0	16.3778	0
ACAT2	benign_stroma > inter	-0.164297	0.0100319	-16.3774	0	16.3774	0
CDX1	benign_submucosa > inter	-0.229266	0.014002	-16.3738	0	16.3738	0
SH2D3A	benign_muscularis > inter	-0.137568	0.00840255	-16.3721	0	16.3721	0
TIMP2	benign_fat > cancer_cancer	-0.170383	0.010407	-16.372	0	16.372	0
GINS1	benign_fat > benign_inflammation	-0.25269	0.0154347	-16.3715	0	16.3715	0
VAMP8	benign_muscularis > benign_stroma	-0.203087	0.0124067	-16.3692	0	16.3692	0
FAM136A	benign_epithelium > benign_stroma	0.214825	0.0131241	16.3688	0	16.3688	0
A2M	benign_serosa > benign_submucosa	-1.00147	0.0611815	-16.3688	0	16.3688	0
CDT1	benign_inflammation > benign_muscularis	0.263988	0.0161325	16.3638	0	16.3638	0
DNA2	benign_inflammation > benign_stroma	0.248207	0.0151685	16.3634	0	16.3634	0
KLK1	benign_stroma > inter	-0.169172	0.010339	-16.3625	0	16.3625	0
PRSS8	benign_fat > benign_stroma	-0.203037	0.0124105	-16.3601	0	16.3601	0
PSAT1	benign_fat > benign_inflammation	-0.294666	0.0180114	-16.36	0	16.36	0
CHDH	benign_epithelium > cancer_cancer	-0.155987	0.00953478	-16.3598	0	16.3598	0
MLPH	benign_inflammation > benign_stroma	-0.370092	0.0226225	-16.3594	0	16.3594	0
AZGP1	benign_muscularis > benign_stroma	-0.163949	0.0100218	-16.3592	0	16.3592	0
RPN2	benign_fat > benign_muscularis	-0.184565	0.0112847	-16.3553	0	16.3553	0
TMEM45B	benign_fat > inter	-0.181298	0.0110869	-16.3524	0	16.3524	0
RNF43	benign_fat > benign_muscularis	-0.179141	0.0109579	-16.348	0	16.348	0
ITGB4	benign_fat > benign_stroma	-0.224091	0.0137091	-16.3462	0	16.3462	0
SPINT2	benign_stroma > inter	-0.2517	0.0153989	-16.3453	0	16.3453	0
HSD17B12	benign_epithelium > benign_fat	0.18005	0.0110169	16.3431	0	16.3431	0
TOP2A	benign_epithelium > benign_muscularis	0.218547	0.0133738	16.3414	0	16.3414	0
EID1	benign_epithelium > benign_fat	0.253216	0.0154964	16.3404	0	16.3404	0
IL1R1	benign_stroma > benign_submucosa	-0.279344	0.0170998	-16.3361	0	16.3361	0
TESC	benign_inflammation > inter	0.379031	0.0232035	16.3351	0	16.3351	0
VAV3	benign_stroma > inter	-0.178693	0.0109397	-16.3343	0	16.3343	0
HSP90AA1	benign_epithelium > benign_muscularis	0.256431	0.0157017	16.3314	0	16.3314	0
DDR1	benign_fat > benign_inflammation	-0.379308	0.023228	-16.3298	0	16.3298	0
BUB1	benign_inflammation > benign_serosa	0.55589	0.0340416	16.3297	0	16.3297	0
PRSS8	benign_inflammation > benign_muscularis	0.383456	0.0234856	16.3273	0	16.3273	0
SLC37A1	benign_inflammation > cancer_cancer	-0.29667	0.0181714	-16.3262	0	16.3262	0
CCT2	benign_inflammation > inter	0.302637	0.0185395	16.3239	0	16.3239	0
ATAD5	benign_fat > inter	-0.130227	0.00797794	-16.3233	0	16.3233	0
MZT1	benign_inflammation > inter	0.282475	0.017305	16.3233	0	16.3233	0
ACTL6A	benign_fat > benign_muscularis	-0.137951	0.00845149	-16.3227	0	16.3227	0
PSMA2	benign_epithelium > benign_fat	0.207584	0.0127196	16.32	0	16.32	0
MCCC2	benign_submucosa > inter	-0.220384	0.0135041	-16.3198	0	16.3198	0
LCP1	benign_muscularis > benign_stroma	-0.214804	0.0131628	-16.319	0	16.319	0
ANXA2	benign_epithelium > benign_stroma	0.284102	0.01741	16.3183	0	16.3183	0
PDIA4	benign_epithelium > benign_submucosa	0.21631	0.0132561	16.3177	0	16.3177	0
RAB11FIP1	benign_inflammation > benign_serosa	0.895794	0.0548972	16.3177	0	16.3177	0
SMAGP	benign_fat > inter	-0.181507	0.0111248	-16.3156	0	16.3156	0
TRAP1	benign_epithelium > benign_submucosa	0.261313	0.0160171	16.3146	0	16.3146	0
NPM3	benign_submucosa > inter	-0.193372	0.0118529	-16.3143	0	16.3143	0
JPT1	benign_inflammation > inter	0.321648	0.0197182	16.3122	0	16.3122	0
ASPM	benign_serosa > cancer_cancer	-0.541928	0.0332232	-16.3117	0	16.3117	0
MYL9	benign_inflammation > cancer_cancer	-0.480781	0.0294749	-16.3116	0	16.3116	0
TK1	benign_inflammation > benign_stroma	0.293454	0.0179928	16.3096	0	16.3096	0
MARCKSL1	benign_epithelium > benign_inflammation	-0.460788	0.0282535	-16.309	0	16.309	0
TUBA1C	benign_inflammation > benign_submucosa	0.375061	0.0230003	16.3068	0	16.3068	0
RRM2	benign_inflammation > benign_serosa	0.707003	0.0433645	16.3037	0	16.3037	0
ADD3	benign_fat > benign_muscularis	-0.196474	0.0120523	-16.3017	0	16.3017	0
RRM2	benign_epithelium > benign_stroma	0.202507	0.0124226	16.3014	0	16.3014	0
SRI	benign_fat > benign_muscularis	-0.184165	0.0112978	-16.3009	0	16.3009	0
CEP55	benign_inflammation > benign_submucosa	0.261452	0.0160418	16.2981	0	16.2981	0
RAD51AP1	benign_inflammation > benign_submucosa	0.251213	0.0154153	16.2964	0	16.2964	0
SLC29A2	benign_fat > benign_inflammation	-0.253636	0.0155642	-16.2962	0	16.2962	0
LRATD2	benign_fat > benign_inflammation	-0.316578	0.0194419	-16.2833	0	16.2833	0
STRBP	benign_submucosa > inter	-0.230457	0.0141543	-16.2818	0	16.2818	0
DLGAP5	benign_fat > inter	-0.116751	0.00717076	-16.2815	0	16.2815	0
DES	benign_epithelium > benign_fat	-0.381685	0.0234431	-16.2813	0	16.2813	0
LRP8	benign_epithelium > benign_inflammation	-0.279961	0.0171958	-16.2808	0	16.2808	0
GNL3	benign_epithelium > inter	0.257102	0.0157939	16.2786	0	16.2786	0
LAMC2	benign_epithelium > benign_serosa	0.730361	0.0448745	16.2756	0	16.2756	0
S100A11	benign_stroma > benign_submucosa	0.287679	0.0176768	16.2743	0	16.2743	0
IGHG1	benign_serosa > benign_stroma	1.4326	0.0880421	16.2718	0	16.2718	0
SLC2A1	benign_submucosa > inter	-0.267628	0.0164474	-16.2718	0	16.2718	0
GCNT3	benign_fat > benign_muscularis	0.1541	0.00947156	16.2697	0	16.2697	0
SLC7A1	benign_fat > benign_stroma	-0.176147	0.0108267	-16.2696	0	16.2696	0
FABP1	benign_submucosa > inter	0.275311	0.0169221	16.2693	0	16.2693	0
UCHL3	benign_epithelium > benign_stroma	0.235629	0.0144834	16.2689	0	16.2689	0
OVOL1	benign_fat > inter	-0.122708	0.00754295	-16.2679	0	16.2679	0
HOXB6	benign_epithelium > cancer_cancer	0.197282	0.012129	16.2654	0	16.2654	0
FILIP1L	benign_inflammation > cancer_cancer	0.381528	0.0234577	16.2645	0	16.2645	0
MGST1	benign_fat > benign_inflammation	0.364484	0.0224118	16.263	0	16.263	0
JUP	benign_fat > benign_stroma	-0.21633	0.0133036	-16.2611	0	16.2611	0
EBP	benign_fat > benign_muscularis	-0.166368	0.0102316	-16.2603	0	16.2603	0
HOOK2	benign_serosa > cancer_cancer	-0.618674	0.0380491	-16.2599	0	16.2599	0
SDC4	benign_muscularis > inter	0.20308	0.0124903	16.259	0	16.259	0
BORA	benign_serosa > cancer_cancer	-0.576308	0.0354455	-16.259	0	16.259	0
SYNGR2	benign_epithelium > benign_inflammation	-0.45829	0.0281878	-16.2584	0	16.2584	0
HSPD1	benign_inflammation > inter	0.432289	0.0265891	16.2581	0	16.2581	0
NCAPH	benign_inflammation > inter	0.207221	0.0127465	16.2571	0	16.2571	0
GFPT1	benign_fat > benign_stroma	-0.20815	0.012804	-16.2567	0	16.2567	0
RAB17	benign_submucosa > inter	-0.181147	0.0111439	-16.2553	0	16.2553	0
TGFBI	benign_inflammation > benign_muscularis	-0.430506	0.026491	-16.251	0	16.251	0
IQGAP3	benign_serosa > cancer_cancer	-0.536055	0.0329881	-16.2499	0	16.2499	0
KANK2	benign_epithelium > benign_serosa	-0.783104	0.0481941	-16.249	0	16.249	0
TNC	benign_stroma > benign_submucosa	0.296583	0.0182537	16.2479	0	16.2479	0
MYO10	benign_serosa > cancer_cancer	-0.714538	0.0439791	-16.2472	0	16.2472	0
SMTN	benign_fat > benign_serosa	-0.902109	0.055524	-16.2472	0	16.2472	0
PPM1G	benign_submucosa > inter	-0.218202	0.0134305	-16.2467	0	16.2467	0
RAD51AP1	benign_inflammation > benign_muscularis	0.230178	0.0141678	16.2466	0	16.2466	0
MARVELD2	benign_muscularis > inter	-0.128147	0.00788865	-16.2445	0	16.2445	0
SOCS3	benign_muscularis > benign_stroma	-0.234558	0.0144399	-16.2438	0	16.2438	0
CDC42BPG	benign_muscularis > inter	-0.132522	0.00815908	-16.2423	0	16.2423	0
ASPH	benign_epithelium > benign_fat	0.263944	0.0162513	16.2414	0	16.2414	0
IQGAP3	benign_epithelium > benign_submucosa	0.174342	0.0107346	16.2412	0	16.2412	0
NNMT	benign_submucosa > inter	0.286317	0.0176316	16.2389	0	16.2389	0
PUS7	benign_fat > benign_inflammation	-0.300478	0.0185038	-16.2387	0	16.2387	0
SLC39A4	benign_epithelium > benign_inflammation	0.259561	0.0159846	16.2382	0	16.2382	0
PLEKHG6	benign_fat > inter	-0.174851	0.0107685	-16.2372	0	16.2372	0
GLB1L2	benign_serosa > cancer_cancer	-0.45605	0.0280881	-16.2364	0	16.2364	0
FXYD6	benign_fat > benign_serosa	-0.81898	0.0504427	-16.2358	0	16.2358	0
NOLC1	benign_inflammation > cancer_cancer	-0.222191	0.0136857	-16.2353	0	16.2353	0
LAMA4	benign_epithelium > benign_fat	-0.261166	0.0160908	-16.2307	0	16.2307	0
PGAM5	benign_epithelium > benign_submucosa	0.227569	0.0140211	16.2305	0	16.2305	0
MXRA8	benign_inflammation > benign_stroma	-0.428904	0.0264364	-16.224	0	16.224	0
DEGS2	benign_muscularis > benign_stroma	-0.140095	0.00863613	-16.222	0	16.222	0
PCK2	benign_fat > inter	-0.1523	0.00938988	-16.2196	0	16.2196	0
DSP	benign_inflammation > benign_stroma	0.422479	0.0260489	16.2187	0	16.2187	0
CHAF1A	benign_epithelium > benign_fat	0.158303	0.00976249	16.2154	0	16.2154	0
KANK2	benign_fat > benign_submucosa	-0.232394	0.0143326	-16.2144	0	16.2144	0
LTBP3	benign_epithelium > benign_serosa	-0.881483	0.0543695	-16.2128	0	16.2128	0
FAAH	benign_serosa > cancer_cancer	-0.552078	0.0340577	-16.2101	0	16.2101	0
CSE1L	benign_fat > benign_muscularis	-0.152574	0.00941247	-16.2098	0	16.2098	0
MGAT4B	benign_fat > benign_muscularis	-0.196114	0.0120987	-16.2096	0	16.2096	0
VRK1	benign_serosa > cancer_cancer	-0.674164	0.0415925	-16.2088	0	16.2088	0
SLC9A3R1	benign_muscularis > benign_stroma	-0.180357	0.0111277	-16.2079	0	16.2079	0
PPIF	benign_submucosa > inter	-0.242486	0.014963	-16.2057	0	16.2057	0
FLNA	benign_stroma > cancer_cancer	0.192494	0.0118797	16.2036	0	16.2036	0
PPP1R1B	benign_fat > inter	-0.213896	0.0132006	-16.2035	0	16.2035	0
SSRP1	benign_epithelium > benign_muscularis	0.229729	0.0141778	16.2034	0	16.2034	0
MND1	benign_inflammation > benign_serosa	0.497962	0.0307365	16.201	0	16.201	0
PRSS3	benign_epithelium > cancer_cancer	0.18924	0.0116868	16.1927	0	16.1927	0
EIF3B	benign_stroma > inter	-0.226187	0.0139713	-16.1894	0	16.1894	0
PLEKHJ1	benign_inflammation > benign_serosa	0.833738	0.0515048	16.1876	0	16.1876	0
MISP	benign_stroma > inter	-0.210763	0.0130211	-16.1863	0	16.1863	0
MT2A	benign_serosa > cancer_cancer	0.993185	0.0613624	16.1856	0	16.1856	0
NDFIP2	benign_epithelium > benign_serosa	0.782094	0.0483242	16.1843	0	16.1843	0
LMO7	benign_inflammation > benign_submucosa	0.388666	0.0240159	16.1837	0	16.1837	0
CDC42BPG	benign_inflammation > benign_submucosa	0.29142	0.0180077	16.1831	0	16.1831	0
PARD6B	benign_inflammation > inter	0.270908	0.0167403	16.183	0	16.183	0
VWA2	benign_serosa > cancer_cancer	-0.555094	0.0343048	-16.1812	0	16.1812	0
HOXB6	benign_stroma > inter	-0.200997	0.0124228	-16.1797	0	16.1797	0
SCARB1	benign_fat > benign_inflammation	-0.309006	0.0191	-16.1783	0	16.1783	0
C1QC	benign_submucosa > cancer_cancer	0.239188	0.0147851	16.1776	0	16.1776	0
ACAT2	benign_inflammation > cancer_cancer	-0.281717	0.0174146	-16.1771	0	16.1771	0
NNMT	benign_muscularis > benign_stroma	-0.227069	0.0140374	-16.176	0	16.176	0
PTTG1	benign_epithelium > benign_fat	0.171875	0.0106254	16.1758	0	16.1758	0
RAB3IP	benign_epithelium > benign_serosa	0.745601	0.0460967	16.1747	0	16.1747	0
PSMD14	benign_fat > benign_inflammation	-0.266151	0.0164557	-16.1738	0	16.1738	0
PRDX5	benign_epithelium > benign_serosa	0.861576	0.0532747	16.1723	0	16.1723	0
CDHR1	benign_serosa > cancer_cancer	-0.597321	0.0369355	-16.172	0	16.172	0
GUCY2C	benign_serosa > cancer_cancer	-0.641076	0.0396451	-16.1704	0	16.1704	0
LIMS2	benign_inflammation > cancer_cancer	0.392389	0.0242666	16.1699	0	16.1699	0
CKAP2L	benign_serosa > cancer_cancer	-0.462109	0.0285795	-16.1693	0	16.1693	0
FEN1	benign_serosa > cancer_cancer	-0.495517	0.0306465	-16.1688	0	16.1688	0
FBLN2	benign_epithelium > benign_serosa	-0.902329	0.0558157	-16.1662	0	16.1662	0
GGH	benign_inflammation > benign_muscularis	0.375752	0.0232434	16.1659	0	16.1659	0
AXIN2	benign_epithelium > benign_stroma	-0.223167	0.0138057	-16.1648	0	16.1648	0
DUSP1	benign_fat > benign_stroma	-0.234796	0.0145264	-16.1634	0	16.1634	0
CDH17	benign_stroma > inter	-0.216877	0.0134195	-16.1614	0	16.1614	0
CTHRC1	benign_fat > benign_muscularis	0.222287	0.0137555	16.1599	0	16.1599	0
S100A14	benign_epithelium > cancer_cancer	0.209538	0.0129697	16.1559	0	16.1559	0
SHROOM3	benign_inflammation > benign_muscularis	-0.352266	0.0218053	-16.1551	0	16.1551	0
VDAC1	benign_submucosa > inter	-0.230779	0.0142884	-16.1515	0	16.1515	0
GALE	benign_fat > inter	-0.167244	0.0103577	-16.1468	0	16.1468	0
NME1	benign_muscularis > inter	-0.182696	0.0113174	-16.1429	0	16.1429	0
PDLIM7	benign_stroma > inter	-0.2266	0.014038	-16.1419	0	16.1419	0
CTSB	benign_fat > benign_submucosa	-0.253095	0.0156798	-16.1414	0	16.1414	0
ANKS4B	benign_muscularis > inter	-0.112949	0.00699969	-16.1362	0	16.1362	0
TTC39A	benign_fat > inter	-0.149649	0.00927631	-16.1324	0	16.1324	0
NDFIP2	benign_epithelium > cancer_cancer	-0.191794	0.011889	-16.1321	0	16.1321	0
HOOK1	benign_muscularis > inter	-0.153191	0.0094961	-16.132	0	16.132	0
PGAM5	benign_fat > benign_stroma	-0.171752	0.0106467	-16.1319	0	16.1319	0
TESC	benign_inflammation > benign_muscularis	0.365616	0.022665	16.1313	0	16.1313	0
LSR	benign_fat > benign_stroma	-0.216097	0.0133982	-16.1287	0	16.1287	0
GDA	benign_fat > benign_serosa	0.620088	0.038447	16.1284	0	16.1284	0
CYC1	benign_stroma > inter	-0.225688	0.0139951	-16.1262	0	16.1262	0
PIGR	benign_fat > benign_muscularis	0.25207	0.0156311	16.1262	0	16.1262	0
GPRC5C	benign_serosa > cancer_cancer	-0.618306	0.0383472	-16.1239	0	16.1239	0
NCAPH	benign_epithelium > benign_inflammation	-0.215769	0.0133849	-16.1203	0	16.1203	0
COL12A1	benign_inflammation > cancer_cancer	-0.403639	0.0250392	-16.1203	0	16.1203	0
EPHA1	benign_fat > inter	-0.114459	0.00710146	-16.1177	0	16.1177	0
MCAM	benign_inflammation > benign_stroma	-0.424274	0.0263282	-16.1148	0	16.1148	0
ENTPD6	benign_fat > benign_stroma	-0.200451	0.0124413	-16.1117	0	16.1117	0
NOX1	benign_stroma > inter	-0.166668	0.0103455	-16.1102	0	16.1102	0
DSC2	benign_fat > benign_stroma	-0.175624	0.0109022	-16.1089	0	16.1089	0
FAM3D	benign_muscularis > inter	-0.147844	0.00917871	-16.1073	0	16.1073	0
MAP3K20	benign_fat > benign_submucosa	-0.253397	0.0157319	-16.1072	0	16.1072	0
SPINT1	benign_epithelium > cancer_cancer	0.206436	0.0128164	16.1072	0	16.1072	0
COL6A2	benign_inflammation > benign_serosa	-1.02266	0.0634942	-16.1064	0	16.1064	0
ICA1	benign_epithelium > benign_serosa	0.788764	0.0489778	16.1045	0	16.1045	0
MKI67	benign_inflammation > benign_serosa	0.822101	0.0510507	16.1036	0	16.1036	0
TPM2	benign_stroma > benign_submucosa	0.324968	0.0201799	16.1036	0	16.1036	0
KIAA1324	benign_fat > benign_muscularis	0.14817	0.00920133	16.1031	0	16.1031	0
SLC37A1	benign_muscularis > inter	-0.149927	0.00931099	-16.1022	0	16.1022	0
CDC25A	benign_epithelium > benign_muscularis	0.122349	0.00759861	16.1015	0	16.1015	0
NCAPG	benign_serosa > cancer_cancer	-0.517165	0.0321192	-16.1014	0	16.1014	0
TFRC	benign_epithelium > benign_inflammation	0.448575	0.0278611	16.1004	0	16.1004	0
TGFB1I1	benign_muscularis > benign_serosa	0.74398	0.0462234	16.0953	0	16.0953	0
SLC9A3R1	benign_submucosa > inter	-0.224958	0.0139769	-16.095	0	16.095	0
PHGR1	benign_muscularis > benign_stroma	-0.24395	0.0151599	-16.0918	0	16.0918	0
AMACR	benign_fat > benign_stroma	-0.18063	0.0112265	-16.0897	0	16.0897	0
GSTP1	benign_submucosa > inter	-0.272254	0.0169211	-16.0897	0	16.0897	0
SPTBN2	benign_serosa > cancer_cancer	-0.471775	0.0293292	-16.0855	0	16.0855	0
TSPAN8	benign_inflammation > benign_muscularis	0.472587	0.0293825	16.0839	0	16.0839	0
LRP4	benign_fat > benign_inflammation	-0.315608	0.0196235	-16.0832	0	16.0832	0
MANEAL	benign_epithelium > benign_fat	0.164287	0.0102164	16.0807	0	16.0807	0
LRP8	benign_inflammation > inter	0.263317	0.0163755	16.0799	0	16.0799	0
FA2H	benign_epithelium > benign_serosa	0.489761	0.0304586	16.0795	0	16.0795	0
ASS1	benign_muscularis > inter	-0.207357	0.0128962	-16.079	0	16.079	0
C11orf96	benign_inflammation > cancer_cancer	0.437277	0.0271969	16.0782	0	16.0782	0
MYB	benign_inflammation > benign_muscularis	0.328697	0.0204444	16.0776	0	16.0776	0
TNS1	benign_fat > benign_submucosa	-0.27581	0.0171568	-16.0759	0	16.0759	0
TMEM106C	benign_inflammation > benign_muscularis	0.397417	0.0247248	16.0737	0	16.0737	0
CERCAM	benign_submucosa > cancer_cancer	0.219743	0.0136722	16.0723	0	16.0723	0
DPYSL3	benign_fat > benign_inflammation	-0.407205	0.0253374	-16.0713	0	16.0713	0
CENPN	benign_inflammation > benign_submucosa	0.274737	0.0170969	16.0694	0	16.0694	0
ACAT2	benign_inflammation > benign_muscularis	0.290824	0.0180998	16.0678	0	16.0678	0
DDR2	benign_epithelium > benign_fat	-0.217148	0.0135145	-16.0678	0	16.0678	0
ZNF511	benign_fat > inter	-0.142505	0.00886918	-16.0674	0	16.0674	0
PERP	benign_inflammation > inter	-0.437434	0.0272252	-16.0673	0	16.0673	0
EIF3B	benign_serosa > cancer_cancer	-0.866049	0.0539039	-16.0666	0	16.0666	0
CDX2	benign_fat > benign_submucosa	-0.237134	0.0147599	-16.0661	0	16.0661	0
CTSB	benign_inflammation > benign_muscularis	0.385064	0.0239687	16.0653	0	16.0653	0
PDIA4	benign_inflammation > benign_submucosa	0.332965	0.0207277	16.0637	0	16.0637	0
SPINK1	benign_fat > inter	-0.188982	0.0117653	-16.0627	0	16.0627	0
RBM47	benign_inflammation > benign_submucosa	0.398124	0.0247879	16.0613	0	16.0613	0
COL6A1	benign_fat > benign_serosa	-0.930881	0.0579659	-16.0591	0	16.0591	0
CDH11	benign_fat > benign_muscularis	-0.193735	0.0120649	-16.0577	0	16.0577	0
LMO7	benign_submucosa > inter	-0.23003	0.0143254	-16.0575	0	16.0575	0
MYO19	benign_serosa > cancer_cancer	-0.692992	0.0431625	-16.0554	0	16.0554	0
TRIM2	benign_epithelium > cancer_cancer	-0.203845	0.0126992	-16.0517	0	16.0517	0
DSCC1	benign_fat > inter	-0.116573	0.00726349	-16.0492	0	16.0492	0
FAT1	benign_inflammation > benign_muscularis	-0.385583	0.024027	-16.0479	0	16.0479	0
CCT2	benign_inflammation > cancer_cancer	-0.279579	0.0174236	-16.046	0	16.046	0
ETHE1	benign_stroma > inter	-0.190014	0.0118425	-16.0451	0	16.0451	0
IHH	benign_muscularis > inter	-0.121599	0.00757879	-16.0446	0	16.0446	0
HSPE1	benign_epithelium > inter	0.253736	0.0158148	16.0442	0	16.0442	0
ELN	benign_muscularis > benign_stroma	-0.219788	0.0137036	-16.0388	0	16.0388	0
PNRC1	benign_stroma > inter	0.217749	0.0135774	16.0375	0	16.0375	0
RAB11FIP4	benign_serosa > cancer_cancer	-0.644296	0.0401783	-16.0359	0	16.0359	0
CCN2	benign_inflammation > benign_submucosa	-0.510217	0.031819	-16.035	0	16.035	0
ACTG1	benign_stroma > benign_submucosa	0.281966	0.0175858	16.0337	0	16.0337	0
C1QC	benign_inflammation > inter	0.439937	0.027444	16.0304	0	16.0304	0
CALD1	benign_stroma > benign_submucosa	0.308487	0.0192442	16.0301	0	16.0301	0
SNRPE	benign_epithelium > benign_fat	0.178306	0.0111249	16.0276	0	16.0276	0
DSTN	benign_stroma > inter	-0.229564	0.0143232	-16.0275	0	16.0275	0
AACS	benign_fat > benign_inflammation	-0.298983	0.018657	-16.0252	0	16.0252	0
SERPINE1	benign_inflammation > benign_stroma	-0.465748	0.029071	-16.021	0	16.021	0
CRYAB	benign_epithelium > benign_serosa	-0.916965	0.0572421	-16.0191	0	16.0191	0
SLC29A2	benign_inflammation > benign_muscularis	0.248105	0.0154892	16.0179	0	16.0179	0
NUSAP1	benign_fat > inter	-0.157749	0.00984868	-16.0173	0	16.0173	0
RAD51AP1	benign_inflammation > cancer_cancer	-0.218322	0.0136314	-16.0161	0	16.0161	0
JPH1	benign_fat > inter	-0.144082	0.00900027	-16.0086	0	16.0086	0
ZFP36L1	benign_fat > benign_serosa	-0.823899	0.0514723	-16.0066	0	16.0066	0
IGF2BP2	benign_muscularis > inter	-0.150183	0.00938504	-16.0024	0	16.0024	0
ESRP2	benign_muscularis > inter	-0.141083	0.00881679	-16.0016	0	16.0016	0
LRPPRC	benign_epithelium > benign_inflammation	-0.430517	0.0269084	-15.9993	0	15.9993	0
STOML2	benign_inflammation > inter	0.37333	0.0233376	15.997	0	15.997	0
LUM	benign_inflammation > cancer_cancer	0.451607	0.0282321	15.9962	0	15.9962	0
ZFP36	benign_serosa > inter	0.85419	0.0534103	15.993	0	15.993	0
PODN	benign_epithelium > cancer_cancer	-0.198452	0.0124099	-15.9914	0	15.9914	0
CDCA5	benign_inflammation > inter	0.22124	0.0138353	15.991	0	15.991	0
COL4A2	benign_epithelium > benign_serosa	-0.999675	0.062515	-15.991	0	15.991	0
CDCA8	benign_inflammation > benign_stroma	0.224761	0.0140569	15.9894	0	15.9894	0
PSPH	benign_submucosa > inter	-0.174206	0.0108976	-15.9857	0	15.9857	0
CCT3	benign_fat > benign_stroma	-0.183639	0.0114897	-15.9829	0	15.9829	0
PECAM1	benign_inflammation > benign_stroma	0.444564	0.0278173	15.9816	0	15.9816	0
MND1	benign_epithelium > benign_inflammation	-0.225636	0.0141218	-15.9778	0	15.9778	0
GALNT6	benign_epithelium > benign_submucosa	0.165713	0.0103727	15.9759	0	15.9759	0
HMGA1	benign_fat > inter	-0.177961	0.0111403	-15.9746	0	15.9746	0
THY1	benign_submucosa > inter	0.276844	0.0173351	15.9702	0	15.9702	0
AQP1	benign_muscularis > benign_submucosa	0.261381	0.0163688	15.9682	0	15.9682	0
NOLC1	benign_fat > benign_inflammation	-0.228168	0.0142928	-15.9638	0	15.9638	0
EHBP1L1	benign_inflammation > benign_serosa	0.902681	0.056548	15.9631	0	15.9631	0
PDSS1	benign_fat > inter	-0.123226	0.00772051	-15.9609	0	15.9609	0
TROAP	benign_epithelium > benign_submucosa	0.169203	0.0106015	15.9603	0	15.9603	0
ASPM	benign_fat > inter	-0.130012	0.00814669	-15.9588	0	15.9588	0
MDH2	benign_inflammation > benign_muscularis	0.368487	0.0230932	15.9565	0	15.9565	0
FUT3	benign_inflammation > inter	-0.29692	0.018609	-15.9557	0	15.9557	0
PPP1R1B	benign_muscularis > benign_submucosa	-0.244053	0.0152992	-15.952	0	15.952	0
CDC6	benign_serosa > cancer_cancer	-0.45522	0.0285396	-15.9505	0	15.9505	0
MDH2	benign_stroma > inter	-0.204135	0.0127995	-15.9487	0	15.9487	0
ERN2	benign_fat > benign_muscularis	0.148776	0.0093286	15.9484	0	15.9484	0
PSMA2	benign_inflammation > inter	0.323245	0.0202701	15.9469	0	15.9469	0
AURKB	benign_inflammation > benign_serosa	0.611986	0.0383782	15.9462	0	15.9462	0
HMGCS1	benign_epithelium > benign_inflammation	0.319575	0.020043	15.9445	0	15.9445	0
CAPN8	benign_muscularis > inter	-0.138029	0.00865698	-15.9442	0	15.9442	0
EHD2	benign_inflammation > inter	-0.416082	0.026098	-15.943	0	15.943	0
SRPK1	benign_muscularis > inter	-0.190224	0.0119319	-15.9425	0	15.9425	0
FANCA	benign_epithelium > benign_inflammation	-0.272882	0.0171184	-15.9408	0	15.9408	0
UCK2	benign_fat > benign_muscularis	-0.154318	0.0096813	-15.9398	0	15.9398	0
CDC25A	benign_epithelium > benign_stroma	0.135751	0.00851662	15.9396	0	15.9396	0
FBL	benign_epithelium > benign_muscularis	0.218476	0.0137067	15.9394	0	15.9394	0
TPX2	benign_submucosa > inter	-0.212352	0.0133249	-15.9366	0	15.9366	0
SH3RF2	benign_muscularis > benign_submucosa	-0.192034	0.01205	-15.9364	0	15.9364	0
PRELID3B	benign_inflammation > inter	0.36218	0.0227315	15.9329	0	15.9329	0
LFNG	benign_fat > benign_stroma	-0.177496	0.0111407	-15.9322	0	15.9322	0
FOXA2	benign_muscularis > inter	-0.132941	0.0083469	-15.927	0	15.927	0
PRELID2	benign_muscularis > inter	-0.163482	0.0102653	-15.9257	0	15.9257	0
SRGN	benign_fat > benign_submucosa	-0.288639	0.0181336	-15.9174	0	15.9174	0
DTYMK	benign_epithelium > benign_inflammation	-0.293624	0.0184477	-15.9166	0	15.9166	0
MCAM	benign_epithelium > benign_serosa	-0.902929	0.0567314	-15.9159	0	15.9159	0
GPR160	benign_inflammation > inter	0.319109	0.0200499	15.9157	0	15.9157	0
KNSTRN	benign_inflammation > benign_muscularis	0.234435	0.0147309	15.9145	0	15.9145	0
TONSL	benign_inflammation > benign_submucosa	0.249538	0.0156811	15.9133	0	15.9133	0
CCDC34	benign_epithelium > benign_stroma	0.169006	0.0106207	15.9129	0	15.9129	0
SPC25	benign_inflammation > inter	0.247172	0.0155334	15.9123	0	15.9123	0
SERPINE1	cancer_cancer > inter	-0.177505	0.0111576	-15.9089	0	15.9089	0
THBS1	benign_serosa > benign_stroma	1.01147	0.06358	15.9086	0	15.9086	0
TUFT1	benign_submucosa > inter	-0.181858	0.011435	-15.9036	0	15.9036	0
DLGAP5	benign_serosa > cancer_cancer	-0.464992	0.0292436	-15.9006	0	15.9006	0
ST14	benign_inflammation > benign_submucosa	0.444641	0.0279645	15.9002	0	15.9002	0
CHCHD2	benign_stroma > inter	-0.224945	0.0141474	-15.9001	0	15.9001	0
EXO1	benign_inflammation > cancer_cancer	-0.209724	0.0131927	-15.897	0	15.897	0
FZD5	benign_fat > inter	-0.152396	0.00958743	-15.8954	0	15.8954	0
HK2	benign_muscularis > inter	-0.152508	0.00959532	-15.894	0	15.894	0
SULT1B1	benign_muscularis > benign_submucosa	-0.146419	0.00921227	-15.8939	0	15.8939	0
HNF1A	benign_serosa > cancer_cancer	-0.582951	0.036678	-15.8937	0	15.8937	0
CD74	benign_fat > benign_stroma	-0.219219	0.013793	-15.8935	0	15.8935	0
HDHD3	benign_inflammation > benign_muscularis	0.324492	0.0204167	15.8935	0	15.8935	0
DCN	benign_serosa > inter	1.01538	0.063898	15.8907	0	15.8907	0
ATP5F1B	benign_muscularis > benign_stroma	0.199044	0.012526	15.8905	0	15.8905	0
BZW2	benign_inflammation > benign_muscularis	0.340479	0.0214274	15.8899	0	15.8899	0
PRELP	benign_stroma > benign_submucosa	0.231321	0.0145591	15.8884	0	15.8884	0
MTHFD2	benign_inflammation > benign_serosa	0.837053	0.0526942	15.8851	0	15.8851	0
PDIA6	benign_inflammation > benign_stroma	0.386199	0.0243173	15.8816	0	15.8816	0
COL12A1	benign_inflammation > inter	-0.423118	0.0266427	-15.8812	0	15.8812	0
SGPP2	benign_fat > benign_inflammation	-0.258795	0.0162973	-15.8796	0	15.8796	0
SKA3	benign_inflammation > benign_muscularis	0.227091	0.0143018	15.8785	0	15.8785	0
FAM83H	benign_epithelium > benign_serosa	0.751242	0.0473199	15.8758	0	15.8758	0
MSRB3	benign_muscularis > benign_serosa	0.735541	0.0463423	15.8719	0	15.8719	0
S100A10	benign_epithelium > cancer_cancer	-0.232183	0.0146287	-15.8718	0	15.8718	0
RAD51AP1	benign_inflammation > benign_stroma	0.229523	0.0144621	15.8707	0	15.8707	0
CYC1	benign_inflammation > inter	0.410242	0.0258503	15.8699	0	15.8699	0
ASF1B	benign_inflammation > benign_serosa	0.692174	0.0436177	15.8691	0	15.8691	0
FBLN1	benign_serosa > inter	0.943699	0.0594741	15.8674	0	15.8674	0
MARVELD3	benign_muscularis > benign_stroma	-0.142448	0.00897748	-15.8672	0	15.8672	0
JPT2	benign_epithelium > benign_stroma	0.226985	0.0143065	15.8659	0	15.8659	0
ADAM33	benign_epithelium > benign_inflammation	-0.369651	0.0232989	-15.8656	0	15.8656	0
KIFC1	benign_epithelium > benign_muscularis	0.143789	0.00906474	15.8624	0	15.8624	0
SMS	benign_muscularis > benign_stroma	0.195693	0.0123409	15.8573	0	15.8573	0
UCK2	benign_inflammation > benign_muscularis	0.315248	0.0198833	15.8549	0	15.8549	0
S100A11	benign_fat > inter	-0.216444	0.0136518	-15.8547	0	15.8547	0
E2F1	benign_serosa > cancer_cancer	-0.559712	0.0353101	-15.8513	0	15.8513	0
NCAPD2	benign_epithelium > benign_submucosa	0.213831	0.0134915	15.8493	0	15.8493	0
CDHR1	benign_epithelium > benign_serosa	0.602022	0.0379916	15.8462	0	15.8462	0
TGFBI	benign_stroma > benign_submucosa	0.285032	0.0179881	15.8456	0	15.8456	0
PRR11	benign_epithelium > benign_inflammation	-0.206764	0.0130497	-15.8443	0	15.8443	0
SIAE	benign_fat > benign_stroma	-0.175713	0.01109	-15.8443	0	15.8443	0
RRM2	benign_muscularis > inter	-0.144758	0.00913705	-15.8429	0	15.8429	0
KIFC1	benign_inflammation > benign_serosa	0.561885	0.0354681	15.842	0	15.842	0
CYB5B	benign_inflammation > cancer_cancer	-0.383246	0.0242024	-15.8351	0	15.8351	0
PTTG1	benign_fat > inter	-0.137318	0.00867277	-15.8332	0	15.8332	0
NCL	benign_epithelium > benign_submucosa	0.279923	0.0176811	15.8318	0	15.8318	0
SDCBP2	benign_muscularis > inter	-0.144548	0.00913073	-15.831	0	15.831	0
CASK	benign_epithelium > benign_inflammation	-0.411939	0.0260225	-15.8301	0	15.8301	0
RNF128	benign_fat > inter	-0.165085	0.0104295	-15.8287	0	15.8287	0
RPN2	benign_stroma > benign_submucosa	0.249064	0.0157367	15.8269	0	15.8269	0
PRDX5	benign_fat > benign_muscularis	-0.186642	0.0117943	-15.8247	0	15.8247	0
SMTN	benign_inflammation > benign_serosa	-0.948198	0.0599322	-15.8212	0	15.8212	0
NDUFB9	benign_epithelium > benign_serosa	0.869753	0.0549744	15.8211	0	15.8211	0
RPN2	benign_inflammation > inter	0.375373	0.0237285	15.8195	0	15.8195	0
SULT1B1	benign_fat > benign_stroma	-0.126704	0.0080097	-15.8189	0	15.8189	0
CDC20	benign_inflammation > inter	0.23639	0.0149453	15.8171	0	15.8171	0
SOCS3	benign_serosa > benign_submucosa	0.972898	0.0615157	15.8154	0	15.8154	0
RCC1	benign_inflammation > inter	0.265571	0.0167925	15.8148	0	15.8148	0
DSC2	benign_inflammation > benign_muscularis	0.326265	0.0206315	15.8139	0	15.8139	0
CTHRC1	benign_muscularis > benign_serosa	-0.960145	0.0607242	-15.8116	0	15.8116	0
NDUFAB1	benign_inflammation > benign_muscularis	0.374485	0.0236846	15.8114	0	15.8114	0
STAB1	benign_muscularis > inter	0.194665	0.0123118	15.8113	0	15.8113	0
PARD6B	benign_inflammation > benign_muscularis	0.258529	0.0163518	15.8104	0	15.8104	0
MUC20	benign_fat > benign_stroma	-0.18777	0.0118767	-15.81	0	15.81	0
PAFAH1B3	benign_fat > benign_stroma	-0.165333	0.0104592	-15.8074	0	15.8074	0
ENTPD6	benign_epithelium > cancer_cancer	-0.201364	0.0127397	-15.806	0	15.806	0
CDC25A	benign_fat > benign_inflammation	-0.201808	0.0127683	-15.8054	0	15.8054	0
MYL6	benign_stroma > cancer_cancer	-0.149592	0.00946623	-15.8027	0	15.8027	0
CHRDL2	benign_stroma > cancer_cancer	0.143174	0.00906017	15.8025	0	15.8025	0
CHCHD2	benign_inflammation > benign_serosa	0.943768	0.0597231	15.8024	0	15.8024	0
TNC	benign_submucosa > cancer_cancer	-0.234279	0.0148265	-15.8013	0	15.8013	0
IL1R1	benign_muscularis > benign_stroma	-0.205616	0.0130129	-15.801	0	15.801	0
TOM1L1	benign_fat > benign_inflammation	-0.321487	0.0203465	-15.8006	0	15.8006	0
RAB17	benign_muscularis > inter	-0.133739	0.00846498	-15.7991	0	15.7991	0
MT2A	benign_muscularis > cancer_cancer	0.160594	0.0101657	15.7976	0	15.7976	0
KNSTRN	benign_fat > inter	-0.122017	0.00772407	-15.7969	0	15.7969	0
PSPH	benign_epithelium > benign_inflammation	-0.285112	0.0180511	-15.7948	0	15.7948	0
VEGFA	benign_muscularis > inter	-0.202771	0.0128384	-15.7941	0	15.7941	0
CXADR	benign_fat > benign_stroma	-0.13889	0.00879455	-15.7927	0	15.7927	0
CIT	benign_serosa > cancer_cancer	-0.518735	0.0328528	-15.7897	0	15.7897	0
CKS2	benign_fat > inter	-0.122133	0.00773594	-15.7877	0	15.7877	0
CHAF1A	benign_inflammation > inter	0.245559	0.0155579	15.7836	0	15.7836	0
PRR15	benign_stroma > inter	-0.161689	0.0102443	-15.7834	0	15.7834	0
GIPC2	benign_muscularis > inter	-0.141443	0.00896288	-15.7809	0	15.7809	0
MSN	benign_epithelium > benign_serosa	-0.880422	0.0557942	-15.7798	0	15.7798	0
RRP9	benign_epithelium > benign_inflammation	-0.284075	0.0180027	-15.7796	0	15.7796	0
CRISPLD2	benign_fat > benign_serosa	-0.919843	0.0583125	-15.7744	0	15.7744	0
SLC5A1	benign_fat > inter	-0.152934	0.00969804	-15.7696	0	15.7696	0
CD46	benign_fat > benign_submucosa	-0.265357	0.0168275	-15.7692	0	15.7692	0
TMPRSS2	benign_muscularis > inter	-0.160141	0.010156	-15.7681	0	15.7681	0
GTSE1	benign_epithelium > benign_fat	0.137991	0.00875151	15.7677	0	15.7677	0
FAT1	benign_inflammation > inter	-0.387833	0.0245979	-15.7669	0	15.7669	0
H3F3A	benign_submucosa > inter	-0.261767	0.0166042	-15.7651	0	15.7651	0
CDCA5	benign_serosa > cancer_cancer	-0.455604	0.0289	-15.7648	0	15.7648	0
CHDH	benign_epithelium > benign_serosa	0.610986	0.0387573	15.7644	0	15.7644	0
BZW2	benign_inflammation > benign_stroma	0.344808	0.0218726	15.7643	0	15.7643	0
PARVA	benign_stroma > cancer_cancer	-0.162301	0.0102959	-15.7637	0	15.7637	0
SGPP2	benign_epithelium > cancer_cancer	-0.138355	0.00877702	-15.7634	0	15.7634	0
GINS2	benign_inflammation > inter	0.250732	0.0159077	15.7617	0	15.7617	0
SHMT2	benign_inflammation > cancer_cancer	-0.246063	0.015613	-15.7601	0	15.7601	0
SLC29A2	benign_submucosa > inter	-0.15842	0.0100522	-15.7597	0	15.7597	0
FOXA2	benign_stroma > benign_submucosa	0.181138	0.011496	15.7566	0	15.7566	0
NCAPG	benign_epithelium > benign_fat	0.152018	0.00964878	15.7552	0	15.7552	0
FBLN2	benign_fat > inter	0.209633	0.0133067	15.754	0	15.754	0
ZNF703	benign_inflammation > benign_muscularis	-0.395392	0.025099	-15.7533	0	15.7533	0
LCP1	benign_fat > benign_stroma	-0.212053	0.0134611	-15.753	0	15.753	0
TMEM106C	benign_inflammation > benign_serosa	0.91111	0.0578508	15.7493	0	15.7493	0
ANXA3	benign_stroma > inter	-0.180365	0.0114523	-15.7492	0	15.7492	0
EHF	benign_fat > benign_submucosa	-0.244299	0.0155124	-15.7487	0	15.7487	0
FBXO32	benign_fat > benign_inflammation	-0.392064	0.0248951	-15.7486	0	15.7486	0
GDA	benign_epithelium > cancer_cancer	0.151163	0.00959862	15.7484	0	15.7484	0
PDIA6	benign_submucosa > inter	-0.243468	0.015461	-15.7472	0	15.7472	0
PREP	benign_fat > benign_stroma	-0.172239	0.0109414	-15.742	0	15.742	0
SLC12A2	benign_epithelium > inter	0.288356	0.0183191	15.7407	0	15.7407	0
MDH2	benign_epithelium > benign_muscularis	0.217353	0.0138094	15.7395	0	15.7395	0
CAMK2N1	benign_inflammation > benign_muscularis	-0.406449	0.0258246	-15.7388	0	15.7388	0
EID1	benign_fat > benign_serosa	-0.822821	0.0522878	-15.7364	0	15.7364	0
TTLL12	benign_fat > benign_inflammation	-0.301732	0.019175	-15.7357	0	15.7357	0
ZNF511	benign_serosa > cancer_cancer	-0.569034	0.0361688	-15.7327	0	15.7327	0
HMMR	benign_epithelium > benign_inflammation	-0.283054	0.0179919	-15.7323	0	15.7323	0
ST14	benign_submucosa > inter	-0.26242	0.0166806	-15.732	0	15.732	0
YWHAZ	benign_epithelium > benign_inflammation	-0.440908	0.0280299	-15.7299	0	15.7299	0
UCK2	benign_submucosa > inter	-0.202962	0.0129045	-15.728	0	15.728	0
ATIC	benign_epithelium > benign_stroma	0.240774	0.0153107	15.7258	0	15.7258	0
EVL	benign_epithelium > benign_submucosa	-0.271742	0.0172821	-15.7239	0	15.7239	0
ATP8B1	benign_fat > benign_submucosa	-0.236876	0.015065	-15.7236	0	15.7236	0
PLCB4	benign_stroma > inter	-0.221099	0.014063	-15.7221	0	15.7221	0
LGALS3	benign_inflammation > inter	-0.443706	0.0282222	-15.7219	0	15.7219	0
PODXL2	benign_fat > benign_stroma	-0.139268	0.00885908	-15.7203	0	15.7203	0
PPM1G	benign_inflammation > benign_serosa	0.761163	0.0484212	15.7196	0	15.7196	0
COMP	benign_serosa > benign_submucosa	0.93781	0.0596641	15.7182	0	15.7182	0
HTRA1	benign_muscularis > benign_stroma	-0.214078	0.0136204	-15.7175	0	15.7175	0
PPP1R14A	benign_stroma > inter	-0.188804	0.012014	-15.7154	0	15.7154	0
FGFR1	benign_epithelium > benign_serosa	-0.837694	0.0533084	-15.7141	0	15.7141	0
MYL9	benign_serosa > cancer_cancer	1.02919	0.0655069	15.7112	0	15.7112	0
KIAA1522	benign_fat > benign_muscularis	-0.174413	0.0111012	-15.7112	0	15.7112	0
GSTP1	benign_inflammation > benign_muscularis	0.409612	0.0260718	15.7109	0	15.7109	0
KIFC1	benign_epithelium > benign_stroma	0.159619	0.01016	15.7105	0	15.7105	0
KRT19	benign_muscularis > benign_stroma	-0.220801	0.0140544	-15.7105	0	15.7105	0
GRB7	benign_serosa > cancer_cancer	-0.512436	0.0326184	-15.71	0	15.71	0
COL1A1	benign_fat > benign_stroma	-0.245615	0.0156347	-15.7096	0	15.7096	0
SLC3A1	benign_inflammation > benign_muscularis	0.232676	0.0148111	15.7096	0	15.7096	0
PLAUR	benign_fat > benign_muscularis	0.186197	0.0118532	15.7085	0	15.7085	0
BOP1	benign_serosa > cancer_cancer	-0.576957	0.0367349	-15.706	0	15.706	0
LCN2	benign_inflammation > benign_muscularis	0.456256	0.0290522	15.7047	0	15.7047	0
MACROD1	benign_epithelium > benign_inflammation	0.371708	0.0236797	15.6973	0	15.6973	0
EHF	benign_muscularis > inter	-0.183502	0.0116909	-15.6961	0	15.6961	0
CLIC4	benign_submucosa > cancer_cancer	-0.211125	0.0134511	-15.6957	0	15.6957	0
MAPK13	benign_muscularis > benign_stroma	-0.178874	0.0113967	-15.6953	0	15.6953	0
PLCB4	benign_serosa > cancer_cancer	-0.851337	0.0542528	-15.692	0	15.692	0
TSTA3	benign_submucosa > inter	-0.229659	0.0146378	-15.6895	0	15.6895	0
MCCC2	benign_inflammation > benign_serosa	0.763467	0.0486858	15.6815	0	15.6815	0
PDLIM3	benign_muscularis > benign_serosa	0.759859	0.048456	15.6814	0	15.6814	0
KCNE3	benign_fat > benign_stroma	-0.162157	0.0103417	-15.6799	0	15.6799	0
SDC1	benign_submucosa > inter	-0.228751	0.0145896	-15.679	0	15.679	0
SQLE	benign_epithelium > benign_muscularis	0.163407	0.0104226	15.678	0	15.678	0
MSRB3	benign_fat > cancer_cancer	-0.134638	0.00858851	-15.6766	0	15.6766	0
CDH11	benign_submucosa > cancer_cancer	-0.21421	0.0136652	-15.6756	0	15.6756	0
ITGB4	benign_epithelium > benign_serosa	0.894431	0.0570631	15.6744	0	15.6744	0
ITGA6	benign_fat > benign_inflammation	-0.404009	0.0257762	-15.6737	0	15.6737	0
MSRB3	benign_stroma > benign_submucosa	0.229414	0.0146373	15.6732	0	15.6732	0
SNTB1	benign_epithelium > inter	-0.223583	0.0142702	-15.6678	0	15.6678	0
COL14A1	benign_epithelium > cancer_cancer	-0.232554	0.014844	-15.6665	0	15.6665	0
HSP90AA1	benign_muscularis > benign_stroma	0.212526	0.013567	15.6649	0	15.6649	0
PRR15	benign_serosa > cancer_cancer	-0.619063	0.0395224	-15.6636	0	15.6636	0
JPT1	benign_epithelium > benign_inflammation	0.324276	0.0207058	15.6611	0	15.6611	0
SAPCD2	benign_inflammation > benign_stroma	0.281359	0.0179701	15.6571	0	15.6571	0
ORC6	benign_inflammation > benign_stroma	0.20461	0.0130689	15.6562	0	15.6562	0
PSAT1	benign_fat > benign_muscularis	-0.136625	0.00872883	-15.6521	0	15.6521	0
TOP1MT	benign_serosa > cancer_cancer	-0.702983	0.0449219	-15.649	0	15.649	0
WDR34	benign_epithelium > benign_stroma	0.20748	0.0132593	15.6479	0	15.6479	0
GATA6	benign_muscularis > benign_serosa	-0.661782	0.0422925	-15.6477	0	15.6477	0
AGMAT	benign_inflammation > benign_muscularis	0.253778	0.0162265	15.6397	0	15.6397	0
CXCL12	benign_stroma > benign_submucosa	-0.281997	0.0180316	-15.639	0	15.639	0
RAB11FIP4	benign_muscularis > inter	-0.144853	0.00926289	-15.638	0	15.638	0
CTSB	benign_fat > benign_muscularis	-0.182521	0.0116717	-15.6379	0	15.6379	0
PSPH	benign_inflammation > cancer_cancer	-0.252616	0.0161554	-15.6367	0	15.6367	0
CFTR	benign_stroma > inter	-0.179831	0.011503	-15.6335	0	15.6335	0
COL6A2	benign_stroma > inter	0.235092	0.0150413	15.6298	0	15.6298	0
SLC39A4	benign_muscularis > inter	-0.114558	0.00733014	-15.6283	0	15.6283	0
PECAM1	benign_stroma > benign_submucosa	-0.289172	0.0185032	-15.6282	0	15.6282	0
SULF1	benign_muscularis > benign_stroma	0.222994	0.0142695	15.6273	0	15.6273	0
LAMA4	benign_stroma > cancer_cancer	0.170834	0.0109331	15.6254	0	15.6254	0
UCHL3	benign_submucosa > inter	-0.219089	0.0140241	-15.6224	0	15.6224	0
THBS2	benign_fat > benign_serosa	-1.0014	0.0641111	-15.6197	0	15.6197	0
CD46	benign_epithelium > benign_muscularis	0.240287	0.0153838	15.6195	0	15.6195	0
FBXO32	benign_fat > benign_submucosa	-0.253131	0.0162073	-15.6183	0	15.6183	0
ERBB3	benign_epithelium > cancer_cancer	-0.190297	0.0121851	-15.6173	0	15.6173	0
AP1S1	benign_inflammation > benign_submucosa	0.381541	0.0244367	15.6135	0	15.6135	0
SLC8A1	benign_epithelium > cancer_cancer	-0.19251	0.01233	-15.6131	0	15.6131	0
MACROD1	benign_stroma > benign_submucosa	0.233478	0.0149557	15.6113	0	15.6113	0
FUT3	benign_fat > benign_submucosa	-0.185596	0.0118909	-15.6082	0	15.6082	0
FSTL1	benign_fat > benign_inflammation	0.427223	0.0273721	15.608	0	15.608	0
A1CF	benign_fat > benign_muscularis	0.103302	0.00661878	15.6074	0	15.6074	0
COL3A1	benign_muscularis > benign_serosa	-0.904652	0.0579789	-15.6031	0	15.6031	0
CDCA8	benign_inflammation > cancer_cancer	-0.206688	0.0132495	-15.5997	0	15.5997	0
CENPN	benign_inflammation > benign_muscularis	0.245057	0.0157133	15.5956	0	15.5956	0
POSTN	benign_epithelium > benign_serosa	-0.965237	0.0619062	-15.5919	0	15.5919	0
SPEG	benign_fat > cancer_cancer	-0.116325	0.00746096	-15.5912	0	15.5912	0
RPIA	benign_epithelium > inter	0.191747	0.0122996	15.5896	0	15.5896	0
SLC25A39	benign_muscularis > inter	-0.191443	0.012281	-15.5886	0	15.5886	0
PAWR	benign_epithelium > benign_inflammation	0.360691	0.0231413	15.5865	0	15.5865	0
HSPA8	benign_muscularis > benign_stroma	0.209562	0.0134481	15.5831	0	15.5831	0
MRVI1	benign_stroma > cancer_cancer	0.148633	0.00953928	15.5811	0	15.5811	0
LMOD1	benign_stroma > benign_submucosa	0.269375	0.0172958	15.5746	0	15.5746	0
IYD	benign_fat > inter	-0.127717	0.00820066	-15.5739	0	15.5739	0
POLD2	benign_epithelium > benign_fat	0.223227	0.0143346	15.5726	0	15.5726	0
LRPPRC	benign_inflammation > benign_serosa	0.911849	0.0585659	15.5696	0	15.5696	0
HMGCR	benign_serosa > cancer_cancer	-0.614157	0.0394533	-15.5667	0	15.5667	0
ADD3	benign_serosa > cancer_cancer	-0.823832	0.052928	-15.5651	0	15.5651	0
TIMP3	benign_stroma > benign_submucosa	-0.305064	0.0196002	-15.5644	0	15.5644	0
POSTN	cancer_cancer > inter	0.171602	0.0110267	15.5624	0	15.5624	0
POSTN	benign_inflammation > benign_stroma	-0.447059	0.0287301	-15.5606	0	15.5606	0
C19orf33	benign_submucosa > inter	-0.252191	0.0162115	-15.5563	0	15.5563	0
TSPO	benign_inflammation > benign_muscularis	0.384498	0.0247188	15.5549	0	15.5549	0
COL5A1	benign_muscularis > benign_stroma	-0.229263	0.0147404	-15.5533	0	15.5533	0
SNTB1	benign_epithelium > benign_inflammation	-0.37169	0.0238985	-15.5528	0	15.5528	0
DHCR7	benign_epithelium > benign_submucosa	0.179563	0.0115488	15.5482	0	15.5482	0
COL6A2	benign_inflammation > inter	-0.431953	0.0277818	-15.548	0	15.548	0
RNF128	benign_muscularis > inter	-0.15244	0.00980514	-15.547	0	15.547	0
PPP1R14D	benign_fat > inter	-0.114304	0.0073523	-15.5466	0	15.5466	0
SH2D3A	benign_inflammation > cancer_cancer	-0.254944	0.0163993	-15.546	0	15.546	0
FBL	benign_inflammation > benign_serosa	0.833728	0.0536332	15.545	0	15.545	0
TIMP2	benign_inflammation > cancer_cancer	-0.390666	0.0251323	-15.5444	0	15.5444	0
CASK	benign_serosa > cancer_cancer	-0.804261	0.0517623	-15.5376	0	15.5376	0
ATP2B4	benign_fat > benign_submucosa	-0.239131	0.0153914	-15.5367	0	15.5367	0
HNF1B	benign_serosa > cancer_cancer	-0.484775	0.0312128	-15.5313	0	15.5313	0
TUBA1C	benign_inflammation > benign_muscularis	0.328286	0.021139	15.5299	0	15.5299	0
SLC25A39	benign_inflammation > cancer_cancer	-0.372167	0.0239678	-15.5278	0	15.5278	0
HTRA1	benign_fat > benign_serosa	-0.887175	0.0571386	-15.5267	0	15.5267	0
CENPV	benign_serosa > cancer_cancer	-0.498718	0.0321207	-15.5264	0	15.5264	0
HMGA1	benign_epithelium > benign_stroma	0.221078	0.0142396	15.5256	0	15.5256	0
ASPM	benign_epithelium > benign_submucosa	0.167822	0.010811	15.5232	0	15.5232	0
VDAC1	benign_inflammation > benign_stroma	0.348822	0.0224725	15.5221	0	15.5221	0
PRELP	benign_fat > inter	-0.174529	0.0112439	-15.522	0	15.522	0
IGFBP4	benign_stroma > benign_submucosa	-0.258796	0.0166752	-15.5198	0	15.5198	0
HIST1H1B	benign_epithelium > inter	0.266995	0.0172046	15.5188	0	15.5188	0
TGFB1I1	benign_inflammation > benign_stroma	-0.340602	0.0219484	-15.5183	0	15.5183	0
ATP5F1B	benign_inflammation > benign_muscularis	0.376151	0.0242415	15.5168	0	15.5168	0
SLC25A39	benign_stroma > inter	-0.214236	0.0138071	-15.5164	0	15.5164	0
HIST1H4C	benign_fat > benign_stroma	-0.165314	0.0106546	-15.5157	0	15.5157	0
PDLIM3	benign_stroma > inter	-0.193825	0.0124931	-15.5145	0	15.5145	0
SLC39A5	benign_fat > inter	-0.132055	0.00851246	-15.5131	0	15.5131	0
ANXA2	benign_fat > benign_inflammation	-0.404856	0.0260985	-15.5126	0	15.5126	0
PAFAH1B3	benign_submucosa > inter	-0.199269	0.0128459	-15.5122	0	15.5122	0
RECQL4	benign_inflammation > benign_submucosa	0.247006	0.0159243	15.5113	0	15.5113	0
RAD51AP1	benign_serosa > cancer_cancer	-0.469873	0.0302966	-15.5091	0	15.5091	0
FERMT2	benign_stroma > benign_submucosa	0.223477	0.0144101	15.5084	0	15.5084	0
IL1R1	benign_inflammation > benign_submucosa	-0.424923	0.0274015	-15.5073	0	15.5073	0
TCF7	benign_fat > inter	-0.130237	0.00839858	-15.5071	0	15.5071	0
HMGCR	benign_inflammation > benign_stroma	0.29204	0.018833	15.5069	0	15.5069	0
OCIAD2	benign_muscularis > inter	-0.172344	0.0111173	-15.5023	0	15.5023	0
BICDL2	benign_muscularis > benign_stroma	-0.154638	0.00997539	-15.502	0	15.502	0
CALML4	benign_muscularis > inter	-0.160676	0.0103653	-15.5014	0	15.5014	0
MCAM	benign_inflammation > inter	-0.409307	0.0264052	-15.501	0	15.501	0
LARGE2	benign_fat > benign_stroma	-0.119099	0.00768583	-15.4959	0	15.4959	0
FOXM1	benign_inflammation > inter	0.283538	0.0183012	15.4929	0	15.4929	0
TIMP3	benign_muscularis > cancer_cancer	0.15841	0.0102249	15.4926	0	15.4926	0
GALNT4	benign_inflammation > benign_submucosa	0.34732	0.02242	15.4915	0	15.4915	0
NUSAP1	benign_epithelium > benign_stroma	0.194991	0.0125888	15.4893	0	15.4893	0
SPIRE2	benign_fat > inter	-0.160254	0.0103469	-15.4881	0	15.4881	0
SMS	benign_stroma > benign_submucosa	0.251152	0.0162165	15.4874	0	15.4874	0
KIF23	benign_inflammation > cancer_cancer	-0.216283	0.0139708	-15.481	0	15.481	0
LTBP3	benign_inflammation > benign_submucosa	0.416357	0.0268952	15.4807	0	15.4807	0
GRTP1	benign_serosa > cancer_cancer	-0.5524	0.0356844	-15.4801	0	15.4801	0
PLCB4	benign_epithelium > benign_serosa	0.863773	0.055804	15.4787	0	15.4787	0
ADAM33	benign_inflammation > benign_stroma	-0.342416	0.0221226	-15.4781	0	15.4781	0
SOCS3	benign_stroma > inter	0.23973	0.015489	15.4774	0	15.4774	0
C19orf48	benign_fat > benign_muscularis	-0.155873	0.0100711	-15.4773	0	15.4773	0
NID1	benign_epithelium > benign_serosa	-0.797602	0.0515344	-15.4771	0	15.4771	0
TMPO	benign_epithelium > inter	0.200922	0.012983	15.4758	0	15.4758	0
FZD5	benign_serosa > cancer_cancer	-0.605172	0.0391056	-15.4753	0	15.4753	0
MET	benign_epithelium > benign_submucosa	0.241258	0.0155908	15.4744	0	15.4744	0
LGALS1	benign_inflammation > benign_submucosa	-0.441428	0.0285265	-15.4743	0	15.4743	0
ANKRD22	benign_epithelium > benign_serosa	0.539671	0.0348782	15.473	0	15.473	0
MCM4	benign_epithelium > benign_submucosa	0.233099	0.0150656	15.4723	0	15.4723	0
ZBTB16	benign_muscularis > benign_submucosa	0.220347	0.0142426	15.471	0	15.471	0
A2M	benign_inflammation > cancer_cancer	0.413603	0.0267408	15.4671	0	15.4671	0
SLC1A5	benign_inflammation > benign_muscularis	0.373891	0.0241733	15.4671	0	15.4671	0
SAPCD2	benign_inflammation > benign_submucosa	0.296232	0.0191546	15.4653	0	15.4653	0
PARD6B	benign_serosa > cancer_cancer	-0.540766	0.0349671	-15.465	0	15.465	0
SPINT2	benign_inflammation > benign_serosa	1.00515	0.0650054	15.4626	0	15.4626	0
SLC37A1	benign_fat > inter	-0.15312	0.0099037	-15.4609	0	15.4609	0
TUFM	benign_epithelium > benign_serosa	0.855143	0.0553128	15.4601	0	15.4601	0
EID1	benign_epithelium > benign_submucosa	-0.259469	0.0167848	-15.4586	0	15.4586	0
C12orf75	benign_stroma > inter	0.202346	0.0130914	15.4564	0	15.4564	0
EXOSC5	benign_epithelium > benign_inflammation	-0.271302	0.0175542	-15.4551	0	15.4551	0
PRSS8	benign_muscularis > benign_submucosa	-0.220588	0.0142738	-15.454	0	15.454	0
NHP2	benign_muscularis > benign_submucosa	0.227668	0.014732	15.4539	0	15.4539	0
RAB3IP	benign_fat > benign_stroma	-0.17111	0.0110745	-15.4508	0	15.4508	0
C1R	benign_serosa > cancer_cancer	0.906748	0.05871	15.4445	0	15.4445	0
FGFR1	benign_inflammation > benign_muscularis	-0.374313	0.0242361	-15.4444	0	15.4444	0
COL16A1	benign_fat > benign_serosa	-0.846274	0.0547965	-15.444	0	15.444	0
EFEMP1	benign_serosa > inter	0.85437	0.0553211	15.4438	0	15.4438	0
GPA33	benign_muscularis > benign_stroma	-0.143132	0.00926912	-15.4418	0	15.4418	0
SLC25A10	benign_epithelium > benign_inflammation	0.243194	0.0157494	15.4415	0	15.4415	0
CYP2J2	benign_fat > inter	-0.124531	0.00806642	-15.4382	0	15.4382	0
COL5A2	benign_stroma > cancer_cancer	0.185264	0.0120008	15.4377	0	15.4377	0
ATP2C2	benign_muscularis > benign_submucosa	-0.202202	0.0130999	-15.4354	0	15.4354	0
TSPAN8	benign_fat > benign_submucosa	-0.296686	0.0192218	-15.4348	0	15.4348	0
WNK2	benign_inflammation > inter	-0.345618	0.0223934	-15.4339	0	15.4339	0
RAB11FIP1	benign_inflammation > cancer_cancer	-0.348331	0.0225744	-15.4303	0	15.4303	0
PCYT2	benign_fat > inter	-0.141536	0.00917334	-15.429	0	15.429	0
MACC1	benign_inflammation > benign_stroma	0.345976	0.0224237	15.429	0	15.429	0
EZR	benign_stroma > benign_submucosa	0.272694	0.0176747	15.4285	0	15.4285	0
CNKSR1	benign_muscularis > inter	-0.117919	0.00764353	-15.4273	0	15.4273	0
PCBD1	benign_stroma > benign_submucosa	0.255064	0.0165364	15.4244	0	15.4244	0
FEN1	benign_fat > inter	-0.1159	0.00751428	-15.424	0	15.424	0
KRTCAP3	benign_epithelium > benign_serosa	0.676073	0.0438385	15.4219	0	15.4219	0
SMC2	benign_fat > benign_muscularis	-0.133159	0.00863504	-15.4207	0	15.4207	0
ENO1	benign_epithelium > benign_inflammation	-0.420747	0.0272859	-15.4199	0	15.4199	0
LGALS1	benign_fat > cancer_cancer	-0.161066	0.0104459	-15.419	0	15.419	0
RAB15	benign_epithelium > benign_muscularis	0.18327	0.0118878	15.4166	0	15.4166	0
MYH11	benign_inflammation > benign_serosa	-1.16729	0.0757272	-15.4145	0	15.4145	0
HMGCR	benign_fat > benign_muscularis	-0.138453	0.00898286	-15.413	0	15.413	0
GALNT6	benign_fat > inter	-0.120478	0.00781684	-15.4126	0	15.4126	0
FOXQ1	benign_fat > benign_submucosa	0.206719	0.0134153	15.4092	0	15.4092	0
GSN	benign_stroma > inter	0.209965	0.0136265	15.4087	0	15.4087	0
CXCL8	benign_serosa > benign_stroma	0.888871	0.0577004	15.405	0	15.405	0
F2RL1	benign_fat > inter	-0.140579	0.00912631	-15.4037	0	15.4037	0
CLDN3	benign_stroma > inter	-0.214669	0.0139365	-15.4034	0	15.4034	0
SAPCD2	benign_inflammation > benign_muscularis	0.271143	0.0176045	15.4019	0	15.4019	0
GJB1	benign_muscularis > benign_stroma	-0.132474	0.00860121	-15.4018	0	15.4018	0
C15orf48	benign_fat > benign_stroma	-0.162173	0.0105295	-15.4018	0	15.4018	0
WDR12	benign_fat > inter	-0.127233	0.008261	-15.4016	0	15.4016	0
VDAC1	benign_fat > benign_stroma	-0.179168	0.0116336	-15.4009	0	15.4009	0
JPT2	benign_fat > benign_stroma	-0.173698	0.0112792	-15.3998	0	15.3998	0
SHMT2	benign_inflammation > inter	0.255828	0.0166129	15.3994	0	15.3994	0
KIFC1	benign_fat > inter	-0.122399	0.00794866	-15.3987	0	15.3987	0
SQLE	benign_stroma > inter	-0.148741	0.00966013	-15.3975	0	15.3975	0
MAB21L2	benign_epithelium > benign_submucosa	-0.204597	0.0132879	-15.3973	0	15.3973	0
ARHGEF25	benign_inflammation > benign_stroma	-0.313218	0.0203456	-15.3949	0	15.3949	0
ANXA4	benign_fat > benign_submucosa	-0.25705	0.0166974	-15.3946	0	15.3946	0
ENTPD6	benign_inflammation > benign_muscularis	0.362448	0.023544	15.3945	0	15.3945	0
AURKA	benign_fat > benign_inflammation	-0.171849	0.011164	-15.3932	0	15.3932	0
CTBP2	benign_epithelium > benign_serosa	0.813934	0.0528853	15.3906	0	15.3906	0
FBL	benign_epithelium > benign_stroma	0.236408	0.0153625	15.3886	0	15.3886	0
LUM	benign_fat > benign_serosa	-0.97878	0.0636051	-15.3884	0	15.3884	0
AZGP1	benign_epithelium > benign_serosa	0.656408	0.0426575	15.3879	0	15.3879	0
EEF1B2	benign_muscularis > inter	-0.196233	0.0127571	-15.3823	0	15.3823	0
RBPMS	benign_fat > benign_inflammation	-0.38715	0.02517	-15.3814	0	15.3814	0
SYNM	benign_stroma > benign_submucosa	0.266598	0.0173335	15.3805	0	15.3805	0
RPIA	benign_fat > benign_muscularis	-0.143484	0.0093295	-15.3796	0	15.3796	0
SPC24	benign_epithelium > benign_fat	0.150859	0.00981046	15.3774	0	15.3774	0
HAND2	benign_epithelium > benign_serosa	-0.691531	0.0449769	-15.3752	0	15.3752	0
GRTP1	benign_muscularis > inter	-0.126461	0.00822685	-15.3717	0	15.3717	0
GNL3	benign_serosa > cancer_cancer	-0.808793	0.052617	-15.3713	0	15.3713	0
SDC4	benign_epithelium > cancer_cancer	-0.210718	0.0137092	-15.3705	0	15.3705	0
ANO9	benign_muscularis > benign_stroma	-0.175295	0.0114051	-15.3699	0	15.3699	0
HSD17B12	benign_fat > benign_muscularis	-0.128324	0.00834982	-15.3684	0	15.3684	0
MXRA7	benign_fat > benign_serosa	-0.849734	0.0552923	-15.368	0	15.368	0
FASN	benign_inflammation > benign_muscularis	0.38691	0.0251789	15.3664	0	15.3664	0
TSTA3	benign_fat > benign_inflammation	-0.348192	0.0226624	-15.3643	0	15.3643	0
SRGN	benign_submucosa > inter	0.276413	0.0179906	15.3643	0	15.3643	0
HSP90AB1	benign_muscularis > benign_stroma	0.205202	0.0133565	15.3635	0	15.3635	0
STOML2	benign_muscularis > benign_submucosa	0.212847	0.0138543	15.3632	0	15.3632	0
SLPI	benign_serosa > benign_stroma	-0.756898	0.0492703	-15.3622	0	15.3622	0
WDR12	benign_inflammation > benign_submucosa	0.263324	0.017143	15.3604	0	15.3604	0
CDCA8	benign_epithelium > benign_fat	0.135867	0.00884689	15.3576	0	15.3576	0
TTLL12	benign_inflammation > benign_submucosa	0.318792	0.0207633	15.3536	0	15.3536	0
SLC39A4	benign_serosa > cancer_cancer	-0.488152	0.0317962	-15.3525	0	15.3525	0
SRI	benign_fat > benign_submucosa	-0.232998	0.0151778	-15.3513	0	15.3513	0
PIGR	benign_fat > benign_inflammation	-0.495102	0.0322521	-15.351	0	15.351	0
THBS1	benign_muscularis > inter	-0.221185	0.0144091	-15.3504	0	15.3504	0
CKAP2	benign_epithelium > benign_fat	0.168006	0.0109454	15.3494	0	15.3494	0
POLD2	benign_epithelium > benign_inflammation	-0.368202	0.0239894	-15.3485	0	15.3485	0
AGR3	benign_fat > benign_muscularis	0.13415	0.00874033	15.3484	0	15.3484	0
TRAP1	benign_inflammation > inter	0.361561	0.0235648	15.3433	0	15.3433	0
C1R	benign_stroma > benign_submucosa	-0.286027	0.0186425	-15.3427	0	15.3427	0
CCT4	benign_stroma > inter	-0.167069	0.0108901	-15.3413	0	15.3413	0
KIFC1	benign_epithelium > benign_submucosa	0.161804	0.0105481	15.3396	0	15.3396	0
GFPT1	benign_muscularis > benign_stroma	-0.191997	0.0125198	-15.3355	0	15.3355	0
SLC37A1	benign_inflammation > inter	0.296491	0.0193351	15.3344	0	15.3344	0
SERPINF1	benign_inflammation > benign_muscularis	0.4093	0.026693	15.3336	0	15.3336	0
GMDS	benign_fat > benign_submucosa	-0.255007	0.0166307	-15.3335	0	15.3335	0
MND1	benign_inflammation > inter	0.206205	0.0134482	15.3333	0	15.3333	0
HSPA8	benign_epithelium > inter	-0.256165	0.0167067	-15.3331	0	15.3331	0
CDHR5	benign_serosa > benign_submucosa	-0.559434	0.0364857	-15.3329	0	15.3329	0
SAMD12	benign_inflammation > benign_muscularis	0.261378	0.0170481	15.3318	0	15.3318	0
RGS5	benign_fat > benign_inflammation	-0.413798	0.0269917	-15.3305	0	15.3305	0
MECOM	benign_muscularis > benign_submucosa	-0.189016	0.0123315	-15.328	0	15.328	0
ADAM33	benign_serosa > cancer_cancer	0.710327	0.0463442	15.3272	0	15.3272	0
WDR12	benign_serosa > cancer_cancer	-0.516215	0.0336944	-15.3205	0	15.3205	0
SH3RF2	benign_muscularis > benign_stroma	-0.156951	0.0102448	-15.3201	0	15.3201	0
CKAP2L	benign_inflammation > inter	0.209606	0.013682	15.3198	0	15.3198	0
MYBL2	benign_epithelium > benign_submucosa	0.203179	0.0132625	15.3198	0	15.3198	0
ETV4	benign_stroma > inter	-0.173858	0.01135	-15.3179	0	15.3179	0
RHOB	benign_submucosa > cancer_cancer	0.204736	0.0133661	15.3175	0	15.3175	0
PCK2	benign_muscularis > benign_stroma	-0.141723	0.00925251	-15.3173	0	15.3173	0
PDIA6	benign_inflammation > benign_muscularis	0.364884	0.0238224	15.3168	0	15.3168	0
SSRP1	benign_inflammation > benign_serosa	0.849615	0.0554757	15.3151	0	15.3151	0
LAMC2	benign_fat > benign_stroma	-0.165113	0.0107811	-15.315	0	15.315	0
PPARG	benign_serosa > cancer_cancer	-0.735798	0.0480494	-15.3134	0	15.3134	0
SPARC	benign_inflammation > benign_serosa	-0.980858	0.0640593	-15.3117	0	15.3117	0
C1QBP	benign_submucosa > inter	-0.200071	0.0130672	-15.311	0	15.311	0
NDC1	benign_epithelium > benign_fat	0.173179	0.0113116	15.3099	0	15.3099	0
TGFBI	benign_fat > benign_submucosa	-0.265317	0.0173301	-15.3096	0	15.3096	0
C6orf132	benign_fat > inter	-0.144076	0.00941111	-15.3091	0	15.3091	0
FAM83B	benign_muscularis > inter	-0.114476	0.00747778	-15.3088	0	15.3088	0
CERCAM	cancer_cancer > inter	-0.148672	0.00971221	-15.3077	0	15.3077	0
CXCL8	benign_fat > benign_serosa	-0.880081	0.0574956	-15.3069	0	15.3069	0
SLC8A1	benign_epithelium > benign_inflammation	-0.374949	0.0244977	-15.3055	0	15.3055	0
HSP90AA1	benign_epithelium > inter	0.257958	0.0168545	15.305	0	15.305	0
GINS1	benign_fat > inter	-0.123246	0.00805453	-15.3014	0	15.3014	0
TYMS	benign_fat > inter	-0.16182	0.0105779	-15.298	0	15.298	0
DSCC1	benign_epithelium > benign_inflammation	-0.227802	0.0148912	-15.2978	0	15.2978	0
SKA3	benign_inflammation > benign_stroma	0.223274	0.0145989	15.2939	0	15.2939	0
SYNPO2	benign_fat > benign_serosa	-0.911255	0.0595851	-15.2933	0	15.2933	0
CENPV	benign_epithelium > benign_inflammation	0.246935	0.0161477	15.2922	0	15.2922	0
ARHGEF16	benign_epithelium > cancer_cancer	0.15119	0.00988698	15.2918	0	15.2918	0
HSPD1	benign_epithelium > benign_inflammation	-0.426957	0.027921	-15.2916	0	15.2916	0
RCC1	benign_epithelium > benign_inflammation	-0.269643	0.0176336	-15.2914	0	15.2914	0
MYB	benign_submucosa > inter	-0.202879	0.0132689	-15.2898	0	15.2898	0
PPM1H	benign_fat > inter	-0.130115	0.00851108	-15.2877	0	15.2877	0
COL6A3	benign_serosa > cancer_cancer	0.923586	0.0604185	15.2865	0	15.2865	0
SLC25A10	benign_fat > inter	-0.117393	0.00768172	-15.2821	0	15.2821	0
TXNIP	benign_fat > benign_stroma	-0.194415	0.0127234	-15.2801	0	15.2801	0
KIF11	benign_fat > inter	-0.123232	0.00806554	-15.2788	0	15.2788	0
SMTN	benign_epithelium > benign_serosa	-0.860753	0.0563389	-15.2781	0	15.2781	0
ZFP36	benign_fat > inter	0.197413	0.0129213	15.278	0	15.278	0
GIPC2	benign_fat > inter	-0.145649	0.00953339	-15.2778	0	15.2778	0
NOLC1	benign_serosa > cancer_cancer	-0.464654	0.0304177	-15.2758	0	15.2758	0
ATP5MC3	benign_inflammation > benign_stroma	0.331047	0.0216724	15.2751	0	15.2751	0
SPINT1	benign_submucosa > inter	-0.234802	0.0153718	-15.2748	0	15.2748	0
INHBA	benign_epithelium > benign_serosa	-0.867367	0.0567881	-15.2737	0	15.2737	0
TNXB	benign_inflammation > cancer_cancer	0.372341	0.0243795	15.2727	0	15.2727	0
EHBP1L1	benign_muscularis > benign_serosa	0.793486	0.0519549	15.2726	0	15.2726	0
KPNA2	benign_fat > benign_muscularis	-0.133465	0.00874124	-15.2684	0	15.2684	0
ABCC3	benign_muscularis > benign_stroma	-0.164738	0.0107898	-15.268	0	15.268	0
PROM1	benign_stroma > benign_submucosa	0.220768	0.0144641	15.2632	0	15.2632	0
AIFM3	benign_fat > inter	-0.13058	0.00855732	-15.2595	0	15.2595	0
COA3	benign_inflammation > benign_muscularis	0.347545	0.0227809	15.256	0	15.256	0
NOX1	benign_epithelium > benign_serosa	0.626286	0.0410527	15.2557	0	15.2557	0
C1QC	benign_inflammation > cancer_cancer	0.393292	0.0257923	15.2484	0	15.2484	0
CCN2	benign_fat > cancer_cancer	0.177662	0.0116517	15.2477	0	15.2477	0
TUBA4A	benign_submucosa > inter	-0.205976	0.0135089	-15.2474	0	15.2474	0
PCSK9	benign_serosa > cancer_cancer	-0.455114	0.029851	-15.2462	0	15.2462	0
PAWR	benign_inflammation > benign_stroma	0.334956	0.021973	15.244	0	15.244	0
ARHGEF16	benign_muscularis > inter	-0.137308	0.00900799	-15.2429	0	15.2429	0
CEACAM6	benign_muscularis > inter	-0.230736	0.0151374	-15.2427	0	15.2427	0
RAB3IP	benign_fat > benign_muscularis	-0.155536	0.0102042	-15.2423	0	15.2423	0
TPX2	benign_epithelium > benign_submucosa	0.217752	0.0142866	15.2417	0	15.2417	0
PPIF	benign_inflammation > cancer_cancer	-0.338059	0.0221824	-15.24	0	15.24	0
BOC	benign_serosa > cancer_cancer	0.754501	0.0495127	15.2385	0	15.2385	0
GALNT4	benign_inflammation > benign_muscularis	0.313987	0.0206055	15.238	0	15.238	0
PAFAH1B3	benign_inflammation > benign_stroma	0.307839	0.0202046	15.2361	0	15.2361	0
ACTA2	benign_muscularis > benign_serosa	1.0045	0.0659324	15.2353	0	15.2353	0
TSC22D3	benign_muscularis > inter	-0.201825	0.0132475	-15.235	0	15.235	0
DCN	benign_fat > inter	0.235474	0.0154579	15.2333	0	15.2333	0
PRELP	benign_inflammation > cancer_cancer	0.314261	0.0206302	15.233	0	15.233	0
SELENOM	benign_muscularis > benign_serosa	0.821503	0.0539357	15.2312	0	15.2312	0
S100P	benign_stroma > inter	-0.234051	0.0153688	-15.229	0	15.229	0
NOLC1	benign_inflammation > benign_submucosa	0.235668	0.0154766	15.2273	0	15.2273	0
TPM1	benign_inflammation > benign_serosa	-0.842409	0.0553278	-15.2258	0	15.2258	0
PHGR1	benign_inflammation > inter	-0.457124	0.0300347	-15.2199	0	15.2199	0
ELN	benign_epithelium > benign_serosa	-0.887651	0.0583312	-15.2174	0	15.2174	0
SPC24	benign_fat > inter	-0.12184	0.00800762	-15.2156	0	15.2156	0
CALD1	benign_fat > benign_serosa	-0.934734	0.0614352	-15.215	0	15.215	0
TOMM34	benign_inflammation > cancer_cancer	-0.284704	0.0187145	-15.213	0	15.213	0
LRP4	benign_epithelium > benign_submucosa	0.206698	0.0135892	15.2105	0	15.2105	0
STARD10	benign_fat > benign_inflammation	-0.39462	0.0259447	-15.2101	0	15.2101	0
IFI30	benign_inflammation > benign_serosa	0.93394	0.061413	15.2075	0	15.2075	0
CYB5B	benign_fat > benign_submucosa	-0.250243	0.0164552	-15.2075	0	15.2075	0
ATP10B	benign_fat > benign_submucosa	-0.190025	0.0124959	-15.2071	0	15.2071	0
PAICS	benign_serosa > cancer_cancer	-0.405852	0.0266919	-15.2051	0	15.2051	0
MTHFD2	benign_submucosa > inter	-0.222238	0.0146164	-15.2047	0	15.2047	0
CLU	benign_muscularis > benign_submucosa	0.250942	0.0165053	15.2037	0	15.2037	0
CAMK2N1	benign_stroma > benign_submucosa	0.266583	0.0175352	15.2028	0	15.2028	0
PPDPF	benign_inflammation > benign_muscularis	0.40155	0.0264165	15.2007	0	15.2007	0
GMNN	benign_inflammation > inter	0.290764	0.0191284	15.2006	0	15.2006	0
ADAMTS1	benign_inflammation > benign_submucosa	-0.439287	0.0289008	-15.1998	0	15.1998	0
EPHB2	benign_stroma > benign_submucosa	0.220989	0.0145396	15.1991	0	15.1991	0
STEAP3	benign_serosa > cancer_cancer	-0.527126	0.0346898	-15.1954	0	15.1954	0
TUFM	benign_fat > benign_submucosa	-0.249937	0.0164486	-15.195	0	15.195	0
LCP1	benign_muscularis > inter	-0.190814	0.0125588	-15.1937	0	15.1937	0
STAB1	benign_inflammation > benign_stroma	-0.387274	0.025492	-15.192	0	15.192	0
UXT	benign_serosa > cancer_cancer	-0.764742	0.050344	-15.1903	0	15.1903	0
FASN	benign_epithelium > benign_fat	-0.245666	0.0161752	-15.1878	0	15.1878	0
NDC1	benign_inflammation > benign_serosa	0.625728	0.0412024	15.1867	0	15.1867	0
THBS1	benign_inflammation > benign_serosa	-1.03852	0.0683842	-15.1865	0	15.1865	0
CERS6	benign_fat > benign_stroma	-0.173198	0.0114077	-15.1825	0	15.1825	0
MAPK13	benign_inflammation > benign_serosa	0.783488	0.051608	15.1815	0	15.1815	0
SLC27A2	benign_muscularis > inter	-0.105023	0.00691919	-15.1785	0	15.1785	0
ANXA3	benign_epithelium > benign_muscularis	0.187544	0.0123563	15.178	0	15.178	0
THY1	benign_stroma > inter	0.224688	0.0148042	15.1773	0	15.1773	0
TGFBI	benign_stroma > inter	-0.222845	0.0146833	-15.1767	0	15.1767	0
MYO19	benign_submucosa > inter	-0.198758	0.0130996	-15.1728	0	15.1728	0
CDT1	benign_fat > inter	-0.12835	0.00845956	-15.1722	0	15.1722	0
SET	benign_muscularis > benign_stroma	0.189618	0.0124983	15.1716	0	15.1716	0
SNTB1	benign_inflammation > benign_submucosa	0.366889	0.0241878	15.1683	0	15.1683	0
DNA2	benign_submucosa > inter	-0.146274	0.00964398	-15.1674	0	15.1674	0
E2F1	benign_fat > inter	-0.131314	0.00865862	-15.1657	0	15.1657	0
CDCA8	benign_muscularis > inter	-0.102955	0.00678899	-15.165	0	15.165	0
HOOK1	benign_fat > inter	-0.153163	0.0101005	-15.1638	0	15.1638	0
SNTB1	benign_submucosa > inter	-0.218782	0.0144279	-15.1638	0	15.1638	0
CERS6	benign_muscularis > benign_stroma	-0.169146	0.0111546	-15.1638	0	15.1638	0
CGN	benign_submucosa > inter	-0.20546	0.0135496	-15.1636	0	15.1636	0
MCM4	benign_muscularis > inter	-0.16183	0.0106739	-15.1613	0	15.1613	0
SLC39A5	benign_inflammation > benign_muscularis	0.246102	0.0162323	15.1613	0	15.1613	0
CLUH	benign_epithelium > benign_serosa	0.738053	0.0486826	15.1605	0	15.1605	0
MGP	benign_serosa > inter	0.992934	0.0655051	15.1581	0	15.1581	0
SH3YL1	benign_fat > benign_stroma	-0.159999	0.010556	-15.1572	0	15.1572	0
LARGE2	benign_serosa > cancer_cancer	-0.471356	0.0311011	-15.1556	0	15.1556	0
OVOL2	benign_serosa > cancer_cancer	-0.483704	0.0319161	-15.1555	0	15.1555	0
ABCC3	benign_fat > inter	-0.165944	0.01095	-15.1547	0	15.1547	0
HDHD3	benign_fat > benign_muscularis	-0.150622	0.00994072	-15.1521	0	15.1521	0
CENPN	benign_inflammation > benign_stroma	0.243033	0.0160397	15.152	0	15.152	0
EEF1B2	benign_serosa > cancer_cancer	-0.838274	0.0553331	-15.1496	0	15.1496	0
TONSL	benign_serosa > cancer_cancer	-0.46683	0.03082	-15.147	0	15.147	0
COMP	benign_muscularis > benign_serosa	-0.882495	0.058264	-15.1465	0	15.1465	0
DDR1	benign_fat > benign_muscularis	-0.170474	0.0112559	-15.1453	0	15.1453	0
ASF1B	benign_inflammation > cancer_cancer	-0.271624	0.017936	-15.1441	0	15.1441	0
SCD	benign_epithelium > benign_stroma	-0.273967	0.0180913	-15.1435	0	15.1435	0
NR2F6	benign_fat > benign_stroma	-0.165193	0.010909	-15.1429	0	15.1429	0
C1QBP	benign_inflammation > benign_muscularis	0.304865	0.0201337	15.142	0	15.142	0
CENPF	benign_inflammation > benign_stroma	0.238347	0.0157413	15.1415	0	15.1415	0
MYL6	benign_stroma > benign_submucosa	0.222947	0.0147252	15.1405	0	15.1405	0
PPP1R12B	benign_fat > benign_serosa	-0.862002	0.0569384	-15.1392	0	15.1392	0
HNF4A	benign_fat > benign_stroma	-0.177769	0.0117443	-15.1366	0	15.1366	0
GTSE1	benign_epithelium > benign_inflammation	-0.221667	0.0146453	-15.1357	0	15.1357	0
EPCAM	benign_muscularis > benign_stroma	-0.243847	0.0161111	-15.1354	0	15.1354	0
DPEP1	benign_muscularis > benign_stroma	-0.160988	0.010637	-15.1347	0	15.1347	0
CDX1	benign_inflammation > inter	-0.33426	0.0220864	-15.1341	0	15.1341	0
EHBP1L1	benign_epithelium > inter	-0.234751	0.0155125	-15.133	0	15.133	0
GMDS	benign_inflammation > inter	0.393846	0.0260266	15.1324	0	15.1324	0
SMC2	benign_epithelium > benign_submucosa	0.186743	0.0123412	15.1316	0	15.1316	0
CENPV	benign_submucosa > inter	-0.147473	0.00974843	-15.1278	0	15.1278	0
PLPP2	benign_submucosa > inter	-0.19938	0.0131806	-15.1269	0	15.1269	0
SMAGP	benign_muscularis > inter	-0.158201	0.010459	-15.1259	0	15.1259	0
MCM8	benign_serosa > cancer_cancer	-0.539231	0.0356498	-15.1258	0	15.1258	0
ADAP1	benign_epithelium > benign_serosa	0.627863	0.0415187	15.1224	0	15.1224	0
SDC4	benign_stroma > inter	-0.212304	0.0140425	-15.1187	0	15.1187	0
TESC	benign_inflammation > benign_stroma	0.349762	0.0231353	15.1181	0	15.1181	0
EBP	benign_epithelium > benign_serosa	0.69859	0.0462228	15.1135	0	15.1135	0
TPD52	benign_submucosa > inter	-0.245419	0.0162392	-15.1127	0	15.1127	0
NID1	benign_inflammation > benign_stroma	-0.361437	0.0239164	-15.1125	0	15.1125	0
CSRP1	benign_epithelium > benign_serosa	-0.889348	0.0588513	-15.1118	0	15.1118	0
VRK1	benign_fat > benign_muscularis	-0.143077	0.00947001	-15.1084	0	15.1084	0
SYNM	benign_inflammation > benign_stroma	-0.393615	0.0260571	-15.1058	0	15.1058	0
PODXL2	benign_submucosa > inter	-0.164349	0.0108808	-15.1046	0	15.1046	0
OVOL2	benign_epithelium > cancer_cancer	0.121973	0.00807556	15.1039	0	15.1039	0
GDA	benign_serosa > benign_stroma	-0.582759	0.038584	-15.1036	0	15.1036	0
KCNQ1	benign_fat > benign_inflammation	-0.294139	0.0194778	-15.1012	0	15.1012	0
MXRA8	benign_inflammation > benign_muscularis	-0.39109	0.0258987	-15.1008	0	15.1008	0
ARHGEF25	benign_fat > benign_submucosa	-0.196864	0.0130368	-15.1006	0	15.1006	0
WWC1	benign_submucosa > inter	-0.169622	0.0112334	-15.0998	0	15.0998	0
GTSE1	benign_serosa > cancer_cancer	-0.439834	0.029132	-15.098	0	15.098	0
HDHD3	benign_inflammation > benign_submucosa	0.335315	0.0222145	15.0944	0	15.0944	0
NCAPG	benign_fat > inter	-0.118877	0.00787583	-15.0939	0	15.0939	0
FLNA	benign_stroma > benign_submucosa	0.278893	0.0184787	15.0927	0	15.0927	0
PSAT1	benign_epithelium > benign_inflammation	-0.290838	0.0192705	-15.0924	0	15.0924	0
FSTL1	benign_inflammation > benign_serosa	-0.961929	0.0637379	-15.0919	0	15.0919	0
LMNB1	benign_fat > benign_stroma	-0.170038	0.0112672	-15.0914	0	15.0914	0
CAMSAP3	benign_muscularis > inter	-0.121562	0.00805557	-15.0904	0	15.0904	0
FAR2	benign_fat > benign_submucosa	-0.175452	0.0116271	-15.0899	0	15.0899	0
SMC2	benign_inflammation > benign_serosa	0.626147	0.0414975	15.0888	0	15.0888	0
TRIB3	benign_epithelium > benign_inflammation	-0.298561	0.019789	-15.0872	0	15.0872	0
SULT1B1	benign_inflammation > benign_muscularis	0.228679	0.0151574	15.0869	0	15.0869	0
CD163	benign_epithelium > benign_inflammation	-0.431576	0.0286097	-15.0849	0	15.0849	0
CCNA2	benign_epithelium > benign_fat	0.158005	0.010476	15.0826	0	15.0826	0
TSPAN13	benign_fat > benign_muscularis	0.166829	0.0110625	15.0805	0	15.0805	0
TUBA4A	benign_epithelium > benign_serosa	0.690397	0.045782	15.0801	0	15.0801	0
SLC7A11	benign_fat > benign_submucosa	0.151677	0.0100586	15.0793	0	15.0793	0
AMACR	benign_inflammation > benign_muscularis	0.320346	0.0212446	15.0789	0	15.0789	0
S100A11	benign_muscularis > benign_stroma	-0.202835	0.013452	-15.0785	0	15.0785	0
BGN	benign_fat > benign_serosa	-0.953775	0.0632552	-15.0782	0	15.0782	0
DEPDC1B	benign_inflammation > inter	0.19452	0.0129008	15.0782	0	15.0782	0
GNPNAT1	benign_fat > inter	-0.13668	0.00906702	-15.0744	0	15.0744	0
BOP1	benign_inflammation > benign_stroma	0.264282	0.0175351	15.0716	0	15.0716	0
GPR35	benign_submucosa > inter	-0.200503	0.013304	-15.0709	0	15.0709	0
POF1B	benign_stroma > inter	-0.19595	0.0130047	-15.0677	0	15.0677	0
GALNT6	benign_inflammation > benign_muscularis	0.22455	0.0149067	15.0637	0	15.0637	0
NCAPG2	benign_muscularis > inter	-0.13696	0.00909294	-15.0623	0	15.0623	0
LIMS2	benign_epithelium > benign_serosa	-0.835329	0.0554743	-15.0579	0	15.0579	0
KRT80	benign_muscularis > benign_submucosa	0.148896	0.00988848	15.0575	0	15.0575	0
EPB41L4B	benign_fat > inter	-0.17133	0.0113798	-15.0556	0	15.0556	0
PAFAH1B3	benign_inflammation > benign_muscularis	0.297967	0.0197933	15.0539	0	15.0539	0
SAMD12	benign_fat > inter	-0.134558	0.00893965	-15.0518	0	15.0518	0
SRGN	benign_stroma > cancer_cancer	0.182132	0.0121006	15.0516	0	15.0516	0
NR2F6	benign_muscularis > benign_submucosa	0.188818	0.0125468	15.049	0	15.049	0
DDAH1	benign_muscularis > inter	-0.169772	0.0112817	-15.0485	0	15.0485	0
UGT8	benign_epithelium > benign_serosa	0.626836	0.0416564	15.0478	0	15.0478	0
PRDX2	benign_inflammation > benign_stroma	0.402797	0.0267697	15.0468	0	15.0468	0
COX6A1	benign_epithelium > benign_inflammation	0.395254	0.0262705	15.0455	0	15.0455	0
CHAF1A	benign_fat > inter	-0.119874	0.00796861	-15.0433	0	15.0433	0
NEK2	benign_inflammation > benign_stroma	0.194561	0.0129348	15.0417	0	15.0417	0
SPC25	benign_epithelium > benign_muscularis	0.136448	0.00907316	15.0386	0	15.0386	0
ATP2B4	benign_muscularis > benign_serosa	0.760646	0.0505814	15.0381	0	15.0381	0
TPX2	benign_inflammation > benign_serosa	0.722336	0.0480388	15.0365	0	15.0365	0
MYH14	benign_stroma > inter	-0.213856	0.0142241	-15.0348	0	15.0348	0
DES	benign_inflammation > cancer_cancer	-0.527756	0.035105	-15.0336	0	15.0336	0
COL1A1	benign_fat > benign_submucosa	-0.290959	0.0193552	-15.0326	0	15.0326	0
EVL	benign_epithelium > benign_stroma	-0.250214	0.0166468	-15.0308	0	15.0308	0
A1CF	benign_muscularis > benign_stroma	-0.105553	0.00702369	-15.0281	0	15.0281	0
FOXQ1	benign_epithelium > benign_stroma	-0.206522	0.0137462	-15.0239	0	15.0239	0
EHF	benign_fat > benign_stroma	-0.188262	0.012531	-15.0238	0	15.0238	0
CPNE7	benign_serosa > cancer_cancer	-0.528202	0.0351595	-15.023	0	15.023	0
JUP	benign_stroma > inter	-0.209628	0.013954	-15.0229	0	15.0229	0
MARVELD2	benign_fat > inter	-0.126021	0.00839067	-15.0192	0	15.0192	0
RGS5	benign_muscularis > benign_serosa	0.867112	0.0577461	15.0159	0	15.0159	0
EPS8L2	benign_muscularis > benign_stroma	-0.179269	0.0119401	-15.0141	0	15.0141	0
PIGR	benign_serosa > inter	-1.04462	0.0695771	-15.0138	0	15.0138	0
REPIN1	benign_muscularis > benign_submucosa	0.191762	0.0127746	15.0112	0	15.0112	0
LUM	benign_inflammation > benign_submucosa	-0.479172	0.0319267	-15.0085	0	15.0085	0
PRR11	benign_serosa > cancer_cancer	-0.389535	0.0259592	-15.0057	0	15.0057	0
AP1S1	benign_inflammation > benign_muscularis	0.337011	0.0224591	15.0056	0	15.0056	0
NOLC1	benign_fat > inter	-0.111892	0.00745851	-15.002	0	15.002	0
POSTN	benign_fat > benign_serosa	-0.915088	0.0610107	-14.9988	0	14.9988	0
ELN	benign_submucosa > inter	0.258141	0.0172123	14.9975	0	14.9975	0
SERPINF1	benign_inflammation > inter	0.409786	0.0273272	14.9955	0	14.9955	0
SQLE	benign_serosa > cancer_cancer	-0.558848	0.0372688	-14.9951	0	14.9951	0
E2F1	benign_submucosa > inter	-0.160697	0.0107167	-14.995	0	14.995	0
MELK	benign_fat > benign_inflammation	-0.20025	0.013355	-14.9944	0	14.9944	0
ALYREF	benign_epithelium > benign_inflammation	-0.279369	0.0186341	-14.9923	0	14.9923	0
PRUNE2	benign_epithelium > benign_submucosa	0.249653	0.0166525	14.9919	0	14.9919	0
HMGCR	benign_fat > benign_submucosa	-0.180916	0.0120679	-14.9915	0	14.9915	0
COL16A1	benign_inflammation > inter	-0.387957	0.0258791	-14.9911	0	14.9911	0
CDK1	benign_inflammation > benign_serosa	0.617863	0.0412166	14.9906	0	14.9906	0
YWHAZ	benign_fat > benign_submucosa	-0.255632	0.017055	-14.9887	0	14.9887	0
DHCR7	benign_epithelium > benign_muscularis	0.148737	0.0099237	14.988	0	14.988	0
S100P	benign_fat > benign_muscularis	0.202377	0.0135026	14.988	0	14.988	0
SULF1	benign_inflammation > benign_stroma	-0.42243	0.0281887	-14.9858	0	14.9858	0
NEK2	benign_epithelium > benign_fat	0.121985	0.00814032	14.9853	0	14.9853	0
TOP1MT	benign_epithelium > inter	-0.202023	0.013485	-14.9814	0	14.9814	0
ELF3	benign_muscularis > benign_submucosa	-0.255604	0.0170639	-14.9793	0	14.9793	0
SLC29A2	benign_serosa > cancer_cancer	-0.496177	0.0331245	-14.9791	0	14.9791	0
ATP5MF	benign_inflammation > cancer_cancer	-0.351316	0.0234538	-14.9791	0	14.9791	0
FAAH	benign_muscularis > inter	-0.117598	0.00785178	-14.9772	0	14.9772	0
ATP2B4	benign_fat > benign_serosa	-0.763855	0.0510042	-14.9763	0	14.9763	0
NCL	benign_muscularis > benign_stroma	0.196567	0.0131284	14.9727	0	14.9727	0
AXIN2	benign_fat > benign_muscularis	-0.150145	0.0100293	-14.9706	0	14.9706	0
SPR	benign_submucosa > inter	-0.187641	0.012535	-14.9693	0	14.9693	0
ECT2	benign_epithelium > benign_fat	0.196237	0.0131099	14.9686	0	14.9686	0
ECHS1	benign_inflammation > inter	0.384698	0.0257028	14.9672	0	14.9672	0
SLC39A5	benign_fat > benign_submucosa	-0.158932	0.0106191	-14.9666	0	14.9666	0
TAGLN	benign_serosa > cancer_cancer	1.0319	0.0689483	14.9664	0	14.9664	0
S100A10	benign_epithelium > benign_serosa	0.889722	0.0594595	14.9635	0	14.9635	0
HSPD1	benign_stroma > inter	-0.215392	0.0143952	-14.9628	0	14.9628	0
FXYD6	benign_epithelium > benign_fat	-0.223632	0.0149502	-14.9585	0	14.9585	0
ATP8B1	benign_inflammation > inter	-0.352676	0.0235772	-14.9583	0	14.9583	0
EBP	benign_inflammation > benign_submucosa	0.342017	0.022865	14.9582	0	14.9582	0
ZFP36	benign_epithelium > benign_serosa	-0.810527	0.0541939	-14.9561	0	14.9561	0
IGHA1	benign_fat > inter	0.293782	0.0196431	14.956	0	14.956	0
FAM83F	benign_submucosa > inter	-0.154027	0.0102989	-14.9557	0	14.9557	0
KRT80	benign_epithelium > benign_muscularis	-0.145497	0.00972989	-14.9536	0	14.9536	0
CD24	benign_submucosa > inter	-0.272107	0.0181985	-14.9522	0	14.9522	0
LGALS4	benign_stroma > inter	-0.251297	0.0168081	-14.9509	0	14.9509	0
HIST1H1B	benign_fat > benign_submucosa	-0.262118	0.0175327	-14.9502	0	14.9502	0
SPC25	benign_epithelium > benign_submucosa	0.157845	0.0105582	14.9499	0	14.9499	0
ECT2	benign_fat > benign_inflammation	-0.306508	0.0205039	-14.9488	0	14.9488	0
NOP16	benign_serosa > cancer_cancer	-0.735703	0.0492158	-14.9485	0	14.9485	0
VRK1	benign_inflammation > cancer_cancer	0.279698	0.0187137	14.9462	0	14.9462	0
CHCHD2	benign_inflammation > cancer_cancer	-0.367054	0.0245585	-14.9461	0	14.9461	0
C11orf96	benign_epithelium > cancer_cancer	-0.228614	0.0152963	-14.9457	0	14.9457	0
FBL	benign_submucosa > inter	-0.222171	0.0148761	-14.9347	0	14.9347	0
UCHL3	benign_inflammation > benign_muscularis	0.322694	0.0216082	14.9338	0	14.9338	0
H2AFX	benign_inflammation > benign_serosa	0.672602	0.0450445	14.932	0	14.932	0
FASN	benign_muscularis > benign_stroma	-0.194186	0.0130098	-14.9262	0	14.9262	0
SH2D4A	benign_serosa > cancer_cancer	-0.470158	0.0315012	-14.9251	0	14.9251	0
LLGL2	benign_fat > benign_stroma	-0.182445	0.0122272	-14.9212	0	14.9212	0
SGPP2	benign_inflammation > benign_submucosa	0.263279	0.0176476	14.9187	0	14.9187	0
C1R	benign_inflammation > benign_muscularis	-0.409533	0.0274556	-14.9162	0	14.9162	0
PXMP2	benign_fat > benign_inflammation	-0.266024	0.0178352	-14.9157	0	14.9157	0
PDLIM3	benign_fat > benign_inflammation	-0.337795	0.0226488	-14.9145	0	14.9145	0
PDK4	benign_inflammation > benign_stroma	-0.389303	0.0261033	-14.914	0	14.914	0
CDCA7	benign_stroma > inter	-0.139872	0.00937864	-14.9139	0	14.9139	0
MACROD1	benign_muscularis > inter	-0.161941	0.0108591	-14.9129	0	14.9129	0
GEM	benign_submucosa > cancer_cancer	0.206515	0.013849	14.9119	0	14.9119	0
ERN2	benign_muscularis > benign_submucosa	-0.173612	0.0116431	-14.9112	0	14.9112	0
JPT2	benign_epithelium > benign_muscularis	0.190314	0.0127642	14.9099	0	14.9099	0
CALD1	benign_inflammation > benign_submucosa	-0.459676	0.0308373	-14.9065	0	14.9065	0
GPR160	benign_epithelium > benign_serosa	0.642074	0.0430758	14.9057	0	14.9057	0
GINS2	benign_epithelium > benign_inflammation	-0.248947	0.0167045	-14.903	0	14.903	0
MAD2L1	benign_inflammation > cancer_cancer	-0.182077	0.012223	-14.8963	0	14.8963	0
GGCT	benign_muscularis > inter	-0.159577	0.0107132	-14.8954	0	14.8954	0
VCAN	benign_inflammation > cancer_cancer	-0.410625	0.0275719	-14.8929	0	14.8929	0
KLF9	benign_epithelium > benign_inflammation	-0.403669	0.0271089	-14.8907	0	14.8907	0
AACS	benign_inflammation > benign_submucosa	0.300799	0.0202023	14.8893	0	14.8893	0
RFC3	benign_serosa > cancer_cancer	-0.545685	0.0366529	-14.8879	0	14.8879	0
FUT6	benign_muscularis > inter	-0.114813	0.00771195	-14.8877	0	14.8877	0
DSG2	benign_fat > benign_stroma	-0.18958	0.0127343	-14.8874	0	14.8874	0
ITGB6	benign_muscularis > inter	-0.113362	0.00761657	-14.8837	0	14.8837	0
ATP5F1B	benign_epithelium > benign_serosa	0.793545	0.0533192	14.8829	0	14.8829	0
ANTXR1	benign_fat > benign_serosa	-0.822199	0.0552451	-14.8828	0	14.8828	0
C1QC	benign_fat > benign_stroma	-0.210812	0.0141658	-14.8817	0	14.8817	0
CFTR	benign_serosa > cancer_cancer	-0.660398	0.0443771	-14.8815	0	14.8815	0
H3F3A	benign_inflammation > benign_serosa	0.890632	0.0598638	14.8776	0	14.8776	0
GPA33	benign_fat > benign_submucosa	-0.17457	0.0117346	-14.8765	0	14.8765	0
KANK2	benign_stroma > benign_submucosa	0.221318	0.0148772	14.8763	0	14.8763	0
ACSL5	benign_inflammation > benign_serosa	0.845246	0.0568258	14.8743	0	14.8743	0
MYLK	benign_inflammation > benign_stroma	-0.455817	0.0306494	-14.872	0	14.872	0
MGP	benign_fat > benign_serosa	-0.974028	0.0655045	-14.8696	0	14.8696	0
ACTL6A	benign_inflammation > benign_muscularis	0.258126	0.0173597	14.8693	0	14.8693	0
MAPK13	benign_fat > benign_stroma	-0.173278	0.0116552	-14.867	0	14.867	0
COX7A1	benign_fat > cancer_cancer	0.130819	0.00880052	14.8649	0	14.8649	0
TMEM97	benign_muscularis > inter	-0.146873	0.00988191	-14.8628	0	14.8628	0
DEGS2	benign_fat > benign_muscularis	0.120915	0.00813854	14.8571	0	14.8571	0
CCT4	benign_muscularis > benign_submucosa	0.177398	0.0119414	14.8558	0	14.8558	0
SRGN	benign_muscularis > cancer_cancer	-0.145858	0.00981938	-14.8541	0	14.8541	0
HELLS	benign_fat > benign_stroma	-0.172021	0.0115818	-14.8527	0	14.8527	0
MYL9	benign_fat > cancer_cancer	0.181279	0.0122061	14.8515	0	14.8515	0
TOP1MT	benign_fat > benign_muscularis	-0.151903	0.0102289	-14.8503	0	14.8503	0
PRC1	benign_inflammation > benign_stroma	0.240584	0.0162012	14.8498	0	14.8498	0
C1orf116	benign_epithelium > cancer_cancer	-0.131165	0.00883332	-14.8489	0	14.8489	0
RRM1	benign_inflammation > benign_serosa	0.709281	0.047775	14.8463	0	14.8463	0
H3F3A	benign_epithelium > benign_inflammation	-0.40833	0.0275041	-14.8461	0	14.8461	0
FLNC	benign_inflammation > cancer_cancer	-0.313023	0.0210887	-14.8432	0	14.8432	0
GRB7	benign_epithelium > inter	0.14533	0.00979109	14.843	0	14.843	0
CXADR	benign_muscularis > inter	-0.121783	0.00820486	-14.8428	0	14.8428	0
NUF2	benign_epithelium > benign_fat	0.141345	0.00952354	14.8416	0	14.8416	0
F11R	benign_muscularis > benign_stroma	-0.174799	0.0117793	-14.8395	0	14.8395	0
HOOK2	benign_submucosa > inter	-0.171338	0.0115474	-14.8379	0	14.8379	0
SYNPO2	benign_inflammation > benign_stroma	-0.416333	0.0280588	-14.8379	0	14.8379	0
RHOB	benign_stroma > inter	0.199304	0.0134326	14.8373	0	14.8373	0
TICRR	benign_inflammation > benign_stroma	0.201285	0.0135664	14.837	0	14.837	0
IGF2BP2	benign_fat > benign_stroma	-0.149222	0.0100595	-14.8339	0	14.8339	0
KLK1	benign_fat > benign_stroma	-0.146215	0.00985704	-14.8335	0	14.8335	0
OAS1	benign_muscularis > benign_stroma	-0.169128	0.0114039	-14.8307	0	14.8307	0
ANXA4	benign_fat > benign_inflammation	-0.380391	0.0256489	-14.8307	0	14.8307	0
CYP3A5	benign_fat > benign_muscularis	0.143301	0.00966472	14.8273	0	14.8273	0
AHNAK	cancer_cancer > inter	-0.134941	0.00910152	-14.8262	0	14.8262	0
MLEC	benign_submucosa > inter	-0.244553	0.0164959	-14.8251	0	14.8251	0
ELN	benign_inflammation > inter	-0.402429	0.0271504	-14.8222	0	14.8222	0
CDHR5	benign_serosa > inter	-0.532355	0.035928	-14.8173	0	14.8173	0
MPST	benign_inflammation > benign_submucosa	0.382211	0.0257987	14.8151	0	14.8151	0
PLEKHH1	benign_serosa > cancer_cancer	-0.47219	0.0318755	-14.8136	0	14.8136	0
FOXA2	benign_serosa > cancer_cancer	-0.536182	0.0362029	-14.8105	0	14.8105	0
TGFB1I1	benign_epithelium > benign_serosa	-0.700284	0.0472938	-14.8071	0	14.8071	0
CYP2J2	benign_muscularis > benign_stroma	-0.117692	0.00794841	-14.8071	0	14.8071	0
LIG1	benign_epithelium > benign_stroma	0.190484	0.0128647	14.8068	0	14.8068	0
CD24	benign_muscularis > benign_submucosa	-0.252308	0.0170418	-14.8053	0	14.8053	0
CERCAM	benign_muscularis > inter	-0.180943	0.0122217	-14.805	0	14.805	0
PODN	benign_stroma > benign_submucosa	-0.230471	0.0155724	-14.8	0	14.8	0
CEACAM1	benign_muscularis > benign_submucosa	-0.160079	0.0108196	-14.7953	0	14.7953	0
PATJ	benign_stroma > inter	-0.194164	0.0131234	-14.7952	0	14.7952	0
GJB1	benign_epithelium > cancer_cancer	-0.133273	0.00900786	-14.7952	0	14.7952	0
IGFBP4	benign_muscularis > benign_submucosa	-0.220786	0.0149256	-14.7924	0	14.7924	0
RRP9	benign_submucosa > inter	-0.160744	0.010868	-14.7906	0	14.7906	0
TMPRSS2	benign_muscularis > benign_stroma	-0.157436	0.0106445	-14.7904	0	14.7904	0
CDH17	benign_submucosa > inter	-0.232365	0.0157136	-14.7875	0	14.7875	0
PODXL2	benign_muscularis > inter	-0.122197	0.00826522	-14.7845	0	14.7845	0
GUCY1A1	benign_epithelium > benign_serosa	-0.733569	0.0496214	-14.7833	0	14.7833	0
SPC24	benign_inflammation > inter	0.231083	0.0156337	14.7811	0	14.7811	0
WDR34	benign_inflammation > benign_serosa	0.684205	0.0462894	14.781	0	14.781	0
APOE	benign_inflammation > benign_submucosa	0.500411	0.0338565	14.7803	0	14.7803	0
LRP1	benign_muscularis > benign_submucosa	-0.226617	0.0153351	-14.7776	0	14.7776	0
EEF1G	benign_inflammation > benign_serosa	0.910862	0.0616432	14.7764	0	14.7764	0
SPC25	benign_epithelium > benign_stroma	0.150256	0.0101693	14.7754	0	14.7754	0
SQLE	benign_fat > benign_submucosa	-0.168454	0.011401	-14.7753	0	14.7753	0
ATP5F1B	benign_submucosa > inter	-0.232451	0.0157332	-14.7745	0	14.7745	0
TIMP2	cancer_cancer > inter	-0.151176	0.0102334	-14.7728	0	14.7728	0
F11R	benign_fat > benign_stroma	-0.177959	0.0120466	-14.7725	0	14.7725	0
ELMO3	benign_submucosa > inter	-0.168264	0.0113904	-14.7724	0	14.7724	0
STXBP6	benign_epithelium > benign_serosa	0.628428	0.042554	14.7678	0	14.7678	0
PHLDA2	benign_stroma > inter	-0.166662	0.0112877	-14.7649	0	14.7649	0
C1QBP	benign_epithelium > benign_fat	0.190863	0.0129353	14.7552	0	14.7552	0
TTK	benign_inflammation > inter	0.205592	0.0139344	14.7543	0	14.7543	0
CDH17	benign_fat > benign_stroma	-0.188721	0.0127939	-14.7508	0	14.7508	0
NEXN	benign_inflammation > benign_stroma	-0.319492	0.0216673	-14.7454	0	14.7454	0
ACTA2	benign_epithelium > benign_inflammation	-0.48616	0.0329721	-14.7446	0	14.7446	0
ATAD2	benign_inflammation > benign_serosa	0.538293	0.0365159	14.7413	0	14.7413	0
ELF3	benign_stroma > inter	-0.229382	0.0155617	-14.7402	0	14.7402	0
ACP1	benign_serosa > cancer_cancer	-0.478208	0.0324527	-14.7355	0	14.7355	0
ATP5MC3	benign_muscularis > benign_stroma	0.161642	0.0109701	14.7347	0	14.7347	0
MMP11	benign_muscularis > inter	-0.17187	0.0116644	-14.7346	0	14.7346	0
CHAF1A	benign_serosa > cancer_cancer	-0.478828	0.0324973	-14.7344	0	14.7344	0
HACD3	benign_submucosa > inter	-0.200218	0.0135892	-14.7336	0	14.7336	0
ARHGEF25	benign_epithelium > benign_inflammation	-0.315622	0.021427	-14.7301	0	14.7301	0
MYLK	benign_fat > benign_inflammation	-0.4444	0.0301705	-14.7296	0	14.7296	0
MARCKSL1	benign_muscularis > benign_submucosa	-0.235274	0.0159729	-14.7296	0	14.7296	0
C3	benign_muscularis > benign_serosa	-0.985137	0.0668824	-14.7294	0	14.7294	0
FOXA3	benign_serosa > cancer_cancer	-0.460685	0.0312848	-14.7256	0	14.7256	0
INHBA	benign_inflammation > benign_stroma	-0.38807	0.0263548	-14.7248	0	14.7248	0
STX3	benign_epithelium > benign_serosa	0.750028	0.0509481	14.7214	0	14.7214	0
SPTBN2	benign_fat > inter	-0.105871	0.00719165	-14.7214	0	14.7214	0
AKAP12	benign_stroma > benign_submucosa	0.261432	0.0177587	14.7213	0	14.7213	0
COL5A2	benign_fat > benign_serosa	-0.877125	0.0595924	-14.7187	0	14.7187	0
TOP1MT	benign_fat > benign_stroma	-0.163381	0.0111009	-14.7178	0	14.7178	0
REPIN1	benign_serosa > cancer_cancer	-0.661518	0.0449474	-14.7176	0	14.7176	0
CENPV	benign_muscularis > inter	-0.108968	0.00740495	-14.7156	0	14.7156	0
ASCL2	benign_epithelium > benign_inflammation	-0.349166	0.0237315	-14.7132	0	14.7132	0
TSTA3	benign_muscularis > inter	-0.163578	0.011119	-14.7115	0	14.7115	0
VSIG10	benign_fat > inter	-0.134241	0.00912503	-14.7113	0	14.7113	0
ASL	benign_fat > benign_stroma	-0.163418	0.0111087	-14.7108	0	14.7108	0
S100A14	benign_stroma > benign_submucosa	0.23939	0.0162739	14.71	0	14.71	0
TACC3	benign_submucosa > inter	-0.182129	0.0123833	-14.7076	0	14.7076	0
IGKC	benign_serosa > inter	1.32367	0.0900041	14.7068	0	14.7068	0
PLEKHG6	benign_muscularis > benign_stroma	-0.156033	0.0106109	-14.705	0	14.705	0
DEPDC1B	benign_serosa > cancer_cancer	-0.396245	0.0269473	-14.7044	0	14.7044	0
NHP2	benign_epithelium > benign_submucosa	0.248022	0.0168682	14.7035	0	14.7035	0
CCL15	benign_muscularis > benign_stroma	-0.123132	0.00837472	-14.7029	0	14.7029	0
TXNDC17	benign_inflammation > benign_submucosa	0.316434	0.0215239	14.7015	0	14.7015	0
ERO1A	benign_inflammation > benign_serosa	0.833444	0.0566928	14.701	0	14.701	0
COL6A3	benign_fat > inter	-0.217781	0.014817	-14.698	0	14.698	0
PTGDS	benign_epithelium > inter	-0.263622	0.0179368	-14.6973	0	14.6973	0
MARVELD2	benign_epithelium > benign_serosa	0.517265	0.0351967	14.6964	0	14.6964	0
KLK1	benign_fat > benign_submucosa	-0.179329	0.0122027	-14.6959	0	14.6959	0
BAIAP2L2	benign_muscularis > inter	-0.135356	0.00921066	-14.6956	0	14.6956	0
FAM111B	benign_epithelium > benign_fat	0.143989	0.00979906	14.6942	0	14.6942	0
CHEK1	benign_fat > benign_inflammation	-0.220288	0.0149917	-14.694	0	14.694	0
CFTR	benign_fat > benign_inflammation	-0.306411	0.0208529	-14.694	0	14.694	0
CDH17	benign_inflammation > inter	-0.364162	0.024786	-14.6922	0	14.6922	0
MYO19	benign_fat > benign_muscularis	-0.144353	0.00982738	-14.6888	0	14.6888	0
C1S	benign_stroma > inter	0.22635	0.01541	14.6885	0	14.6885	0
EFNA3	benign_muscularis > inter	-0.114785	0.00781475	-14.6883	0	14.6883	0
FANCI	benign_submucosa > inter	-0.163076	0.011109	-14.6796	0	14.6796	0
AGR2	benign_submucosa > inter	-0.284653	0.0193928	-14.6782	0	14.6782	0
ESRP2	benign_fat > inter	-0.137626	0.00937797	-14.6754	0	14.6754	0
TUBB4B	benign_inflammation > benign_submucosa	0.369041	0.0251485	14.6745	0	14.6745	0
PODN	benign_inflammation > benign_serosa	-0.787386	0.0536662	-14.6719	0	14.6719	0
PKMYT1	benign_submucosa > inter	-0.139688	0.00952228	-14.6697	0	14.6697	0
NOLC1	benign_epithelium > benign_inflammation	-0.224317	0.0152915	-14.6694	0	14.6694	0
POSTN	benign_inflammation > benign_muscularis	-0.412862	0.028146	-14.6686	0	14.6686	0
H2AFX	benign_epithelium > benign_stroma	0.189266	0.0129031	14.6683	0	14.6683	0
LRATD2	benign_epithelium > inter	0.182175	0.01242	14.6679	0	14.6679	0
SPINT1	benign_inflammation > benign_muscularis	0.347403	0.0236847	14.6678	0	14.6678	0
TICRR	benign_inflammation > benign_muscularis	0.194927	0.0132903	14.6669	0	14.6669	0
TYMS	benign_muscularis > inter	-0.14585	0.0099447	-14.6661	0	14.6661	0
CD9	benign_epithelium > benign_serosa	0.859158	0.0585819	14.6659	0	14.6659	0
BOC	benign_fat > cancer_cancer	0.13527	0.0092235	14.6658	0	14.6658	0
TSPAN6	benign_muscularis > benign_stroma	-0.156545	0.0106756	-14.6639	0	14.6639	0
CLDN3	benign_muscularis > benign_stroma	-0.19052	0.0129925	-14.6639	0	14.6639	0
RBPMS	benign_epithelium > benign_serosa	-0.807843	0.0550963	-14.6624	0	14.6624	0
MAF	benign_epithelium > benign_muscularis	-0.228812	0.0156055	-14.6623	0	14.6623	0
SPARCL1	benign_fat > inter	-0.208176	0.0141989	-14.6614	0	14.6614	0
ELN	benign_fat > cancer_cancer	0.154905	0.0105662	14.6603	0	14.6603	0
CRB3	benign_muscularis > inter	-0.129604	0.00884114	-14.6592	0	14.6592	0
LAD1	benign_stroma > inter	-0.18888	0.012886	-14.6578	0	14.6578	0
SPARCL1	benign_submucosa > inter	0.257572	0.0175733	14.657	0	14.657	0
CCNB1	benign_epithelium > benign_stroma	0.191998	0.0131005	14.6558	0	14.6558	0
DDR1	benign_muscularis > benign_submucosa	0.205844	0.0140495	14.6513	0	14.6513	0
PREP	benign_muscularis > inter	-0.149547	0.0102078	-14.6503	0	14.6503	0
PCNA	benign_submucosa > inter	-0.177646	0.0121267	-14.6492	0	14.6492	0
MXRA7	benign_inflammation > inter	-0.38249	0.0261132	-14.6474	0	14.6474	0
STIL	benign_inflammation > benign_muscularis	0.21459	0.0146505	14.6473	0	14.6473	0
MLPH	benign_muscularis > benign_submucosa	-0.197297	0.01347	-14.6471	0	14.6471	0
BAIAP2L1	benign_stroma > inter	-0.184628	0.0126082	-14.6435	0	14.6435	0
NNMT	benign_muscularis > inter	0.196116	0.0133932	14.6429	0	14.6429	0
STOML2	benign_fat > benign_stroma	-0.176363	0.0120458	-14.641	0	14.641	0
FANCI	benign_epithelium > benign_fat	0.160968	0.0109964	14.6382	0	14.6382	0
ADAMTS1	benign_fat > benign_muscularis	-0.189312	0.0129332	-14.6377	0	14.6377	0
NDUFAB1	benign_muscularis > benign_stroma	0.179126	0.0122375	14.6374	0	14.6374	0
CAMK2N1	benign_inflammation > inter	-0.386976	0.0264382	-14.637	0	14.637	0
TSPO	benign_stroma > benign_submucosa	0.245632	0.0167834	14.6354	0	14.6354	0
CRYAB	benign_epithelium > benign_inflammation	-0.409447	0.0279782	-14.6345	0	14.6345	0
EPHB3	benign_epithelium > inter	-0.216456	0.0147918	-14.6336	0	14.6336	0
AGMAT	benign_inflammation > benign_submucosa	0.258353	0.0176554	14.6331	0	14.6331	0
GRHL2	benign_epithelium > cancer_cancer	-0.150155	0.0102613	-14.6331	0	14.6331	0
UQCRC1	benign_stroma > inter	-0.20277	0.0138583	-14.6317	0	14.6317	0
CAMK2N1	benign_muscularis > benign_stroma	0.195246	0.0133441	14.6316	0	14.6316	0
LLGL2	benign_submucosa > inter	-0.219614	0.0150175	-14.6239	0	14.6239	0
CLDN7	benign_fat > benign_stroma	-0.201918	0.0138085	-14.6227	0	14.6227	0
TRIP13	benign_stroma > benign_submucosa	0.162936	0.0111432	14.622	0	14.622	0
MYH11	benign_fat > cancer_cancer	-0.188566	0.0128963	-14.6217	0	14.6217	0
DSCC1	benign_inflammation > benign_muscularis	0.202524	0.0138518	14.6208	0	14.6208	0
IGHA1	benign_submucosa > inter	0.355439	0.0243111	14.6204	0	14.6204	0
ABHD11	benign_inflammation > benign_muscularis	0.309119	0.0211444	14.6195	0	14.6195	0
ASPN	benign_inflammation > benign_stroma	-0.330619	0.0226169	-14.6182	0	14.6182	0
SAPCD2	benign_fat > inter	-0.134926	0.00923146	-14.6159	0	14.6159	0
AP1M2	benign_epithelium > benign_muscularis	0.105333	0.00720672	14.6159	0	14.6159	0
RCC1	benign_epithelium > benign_fat	0.153991	0.010537	14.6144	0	14.6144	0
COL14A1	benign_inflammation > benign_muscularis	-0.40088	0.0274323	-14.6134	0	14.6134	0
MUC13	benign_muscularis > benign_stroma	-0.202965	0.0138893	-14.6131	0	14.6131	0
PRR15L	benign_stroma > inter	-0.184079	0.0125986	-14.6112	0	14.6112	0
LGALS3	benign_inflammation > benign_stroma	-0.411147	0.0281396	-14.611	0	14.611	0
SGPP2	benign_inflammation > benign_stroma	0.241879	0.0165561	14.6097	0	14.6097	0
RPN2	benign_inflammation > benign_stroma	0.345647	0.0236594	14.6093	0	14.6093	0
ARHGAP11A	benign_fat > inter	-0.105844	0.00724589	-14.6075	0	14.6075	0
CCT3	benign_epithelium > benign_fat	0.204015	0.0139673	14.6066	0	14.6066	0
SLCO4A1	benign_serosa > cancer_cancer	-0.520721	0.0356497	-14.6066	0	14.6066	0
COL6A2	benign_fat > benign_serosa	-0.859217	0.058824	-14.6066	0	14.6066	0
EMILIN1	benign_stroma > inter	-0.204251	0.0139841	-14.606	0	14.606	0
CDHR5	benign_inflammation > benign_serosa	0.566353	0.0387801	14.6042	0	14.6042	0
MGAT4B	benign_inflammation > inter	0.37145	0.0254394	14.6014	0	14.6014	0
DLG3	benign_fat > benign_stroma	-0.147537	0.0101048	-14.6007	0	14.6007	0
ARFGEF3	benign_epithelium > benign_inflammation	0.232813	0.015946	14.6001	0	14.6001	0
CEBPD	benign_inflammation > benign_muscularis	-0.363915	0.0249268	-14.5993	0	14.5993	0
STOM	benign_fat > benign_stroma	-0.200543	0.0137388	-14.5968	0	14.5968	0
ACTG2	benign_inflammation > benign_serosa	-1.05662	0.0723908	-14.596	0	14.596	0
IRF6	benign_fat > inter	-0.123172	0.00843918	-14.5953	0	14.5953	0
VEGFA	benign_fat > benign_muscularis	0.185069	0.0126804	14.5948	0	14.5948	0
SPON2	benign_inflammation > benign_serosa	-0.91116	0.0624356	-14.5936	0	14.5936	0
HNF1B	benign_fat > benign_stroma	-0.112551	0.00771269	-14.593	0	14.593	0
MIF	benign_inflammation > benign_stroma	0.384848	0.0263754	14.5911	0	14.5911	0
GDA	benign_serosa > benign_submucosa	-0.569676	0.0390442	-14.5905	0	14.5905	0
TMC4	benign_fat > inter	-0.125798	0.00862338	-14.588	0	14.588	0
SLC1A5	benign_muscularis > inter	-0.173814	0.0119176	-14.5847	0	14.5847	0
NCAPG2	benign_submucosa > inter	-0.174553	0.0119707	-14.5818	0	14.5818	0
RPN2	benign_submucosa > inter	-0.219338	0.0150425	-14.5812	0	14.5812	0
AXIN2	benign_inflammation > benign_submucosa	0.326743	0.022409	14.5808	0	14.5808	0
TGFBR2	cancer_cancer > inter	-0.141774	0.00972653	-14.576	0	14.576	0
PLEKHJ1	benign_stroma > inter	-0.17783	0.0122006	-14.5755	0	14.5755	0
LMO7	benign_epithelium > benign_inflammation	0.34582	0.0237287	14.574	0	14.574	0
HSPA8	benign_stroma > inter	-0.210222	0.0144256	-14.5729	0	14.5729	0
FERMT1	benign_stroma > inter	-0.193082	0.0132568	-14.5647	0	14.5647	0
TTK	benign_serosa > cancer_cancer	-0.42392	0.0291068	-14.5643	0	14.5643	0
LRATD1	benign_fat > benign_muscularis	-0.161218	0.0110698	-14.5638	0	14.5638	0
PLK1	benign_submucosa > inter	-0.173313	0.0119045	-14.5586	0	14.5586	0
AP1M2	benign_epithelium > benign_submucosa	0.122098	0.00838712	14.5578	0	14.5578	0
PTTG1	benign_inflammation > benign_serosa	0.563304	0.0386983	14.5563	0	14.5563	0
HNRNPF	benign_fat > benign_submucosa	-0.239958	0.0164893	-14.5524	0	14.5524	0
VIL1	benign_submucosa > inter	-0.229396	0.015764	-14.5519	0	14.5519	0
RAB17	benign_stroma > benign_submucosa	0.169623	0.0116584	14.5494	0	14.5494	0
ATP10B	benign_muscularis > benign_submucosa	-0.168877	0.0116096	-14.5463	0	14.5463	0
COL6A2	benign_submucosa > inter	0.256172	0.0176127	14.5448	0	14.5448	0
RAB5IF	benign_epithelium > benign_serosa	0.74507	0.0512278	14.5443	0	14.5443	0
AACS	benign_inflammation > benign_muscularis	0.270047	0.0185675	14.5441	0	14.5441	0
PPP1R12B	benign_stroma > benign_submucosa	0.259382	0.0178354	14.5431	0	14.5431	0
PSAT1	benign_inflammation > benign_submucosa	0.283635	0.0195037	14.5426	0	14.5426	0
LFNG	benign_fat > benign_submucosa	-0.20054	0.0137913	-14.541	0	14.541	0
CDC20	benign_stroma > inter	-0.117626	0.00809134	-14.5373	0	14.5373	0
AMACR	benign_muscularis > inter	-0.152259	0.010474	-14.5369	0	14.5369	0
RAB11FIP4	benign_fat > benign_muscularis	-0.132978	0.00914851	-14.5355	0	14.5355	0
SPON2	benign_muscularis > inter	-0.191217	0.0131555	-14.5351	0	14.5351	0
NUF2	benign_serosa > cancer_cancer	-0.460714	0.0317002	-14.5335	0	14.5335	0
CENPF	benign_inflammation > benign_submucosa	0.243807	0.0167789	14.5305	0	14.5305	0
RAVER2	benign_muscularis > benign_submucosa	0.170008	0.0117007	14.5297	0	14.5297	0
AURKA	benign_inflammation > cancer_cancer	-0.155312	0.0106895	-14.5294	0	14.5294	0
ACTG1	benign_fat > benign_serosa	-0.815641	0.0561412	-14.5284	0	14.5284	0
ECT2	benign_submucosa > inter	-0.192396	0.0132437	-14.5273	0	14.5273	0
CHEK1	benign_inflammation > benign_submucosa	0.235785	0.0162335	14.5246	0	14.5246	0
EXPH5	benign_muscularis > inter	-0.109954	0.00757133	-14.5224	0	14.5224	0
CDC42BPG	benign_inflammation > benign_stroma	0.245346	0.0168943	14.5224	0	14.5224	0
GATA6	benign_epithelium > benign_stroma	0.19143	0.0131859	14.5178	0	14.5178	0
POLD2	benign_epithelium > benign_submucosa	0.225431	0.0155283	14.5174	0	14.5174	0
CCDC34	benign_submucosa > inter	-0.149293	0.0102847	-14.516	0	14.516	0
AOC1	benign_fat > benign_submucosa	-0.185422	0.0127745	-14.515	0	14.515	0
CERCAM	benign_inflammation > benign_submucosa	-0.391508	0.0269735	-14.5145	0	14.5145	0
ASL	benign_inflammation > benign_muscularis	0.305123	0.0210224	14.5142	0	14.5142	0
SLC3A1	benign_epithelium > benign_serosa	0.472791	0.0325765	14.5133	0	14.5133	0
AGMAT	benign_epithelium > benign_serosa	0.517739	0.0356904	14.5064	0	14.5064	0
CEACAM6	benign_stroma > inter	-0.246812	0.0170182	-14.5028	0	14.5028	0
SH2D3A	benign_fat > inter	-0.129609	0.00893712	-14.5023	0	14.5023	0
PLTP	benign_inflammation > benign_stroma	-0.397867	0.0274379	-14.5006	0	14.5006	0
SYNM	benign_fat > benign_submucosa	-0.242137	0.0166994	-14.4998	0	14.4998	0
HSP90AA1	benign_stroma > inter	-0.210999	0.0145531	-14.4986	0	14.4986	0
FLNC	benign_fat > benign_serosa	-0.688717	0.0475119	-14.4957	0	14.4957	0
AP1S1	benign_fat > benign_inflammation	-0.32712	0.0225672	-14.4954	0	14.4954	0
SULT1B1	benign_muscularis > inter	-0.108306	0.00747276	-14.4935	0	14.4935	0
PARD6B	benign_fat > benign_inflammation	-0.238088	0.0164306	-14.4906	0	14.4906	0
NCAPD2	benign_epithelium > benign_stroma	0.1883	0.0129949	14.4903	0	14.4903	0
H3F3A	benign_serosa > cancer_cancer	-0.792591	0.0547112	-14.4868	0	14.4868	0
CAPN8	benign_muscularis > benign_stroma	-0.131439	0.00907334	-14.4863	0	14.4863	0
HMMR	benign_inflammation > benign_serosa	0.567255	0.0391591	14.4859	0	14.4859	0
PANK1	benign_fat > inter	-0.106093	0.00732513	-14.4834	0	14.4834	0
HSPB6	benign_inflammation > cancer_cancer	0.362105	0.0250034	14.4822	0	14.4822	0
KLF5	benign_submucosa > inter	-0.263909	0.0182256	-14.4801	0	14.4801	0
ATIC	benign_fat > benign_stroma	-0.174784	0.0120711	-14.4795	0	14.4795	0
CKS2	benign_inflammation > benign_serosa	0.499627	0.0345195	14.4738	0	14.4738	0
CTSK	cancer_cancer > inter	-0.148869	0.0102863	-14.4725	0	14.4725	0
MMP14	benign_submucosa > inter	0.248321	0.0171585	14.4721	0	14.4721	0
EXO1	benign_fat > inter	-0.104029	0.00719009	-14.4683	0	14.4683	0
JPH1	benign_epithelium > benign_inflammation	0.26692	0.0184511	14.4663	0	14.4663	0
GPR160	benign_submucosa > inter	-0.183879	0.012711	-14.4662	0	14.4662	0
PPM1G	benign_fat > benign_stroma	-0.158188	0.0109352	-14.466	0	14.466	0
MSRB3	benign_fat > benign_submucosa	-0.203974	0.0141016	-14.4646	0	14.4646	0
FRK	benign_muscularis > inter	-0.125808	0.00870115	-14.4588	0	14.4588	0
H2AFZ	benign_epithelium > benign_fat	0.183549	0.0126955	14.4578	0	14.4578	0
CDC25A	benign_inflammation > benign_submucosa	0.199848	0.0138259	14.4546	0	14.4546	0
MMP14	benign_fat > benign_muscularis	-0.186059	0.0128733	-14.453	0	14.453	0
PRR15	benign_inflammation > benign_muscularis	0.267121	0.0184826	14.4526	0	14.4526	0
SSRP1	benign_muscularis > benign_submucosa	0.208219	0.0144094	14.4502	0	14.4502	0
PXMP2	benign_fat > benign_stroma	-0.1355	0.00937911	-14.447	0	14.447	0
SHROOM3	benign_inflammation > inter	-0.322448	0.0223234	-14.4444	0	14.4444	0
SOX9	benign_muscularis > inter	-0.172973	0.0119768	-14.4423	0	14.4423	0
FANCI	benign_epithelium > benign_submucosa	0.172009	0.0119108	14.4414	0	14.4414	0
PDZD8	benign_muscularis > benign_submucosa	0.215203	0.0149018	14.4414	0	14.4414	0
CLDN3	benign_submucosa > inter	-0.235594	0.016319	-14.4368	0	14.4368	0
SOX9	benign_submucosa > inter	-0.227618	0.0157668	-14.4365	0	14.4365	0
PUS7	benign_epithelium > inter	-0.170628	0.0118201	-14.4354	0	14.4354	0
MFAP4	benign_fat > benign_serosa	-0.754674	0.0522797	-14.4353	0	14.4353	0
DDR2	benign_submucosa > cancer_cancer	0.167412	0.0116017	14.4299	0	14.4299	0
COL16A1	benign_inflammation > benign_stroma	-0.372263	0.0258036	-14.4268	0	14.4268	0
HMGCR	benign_stroma > inter	-0.14752	0.0102258	-14.4262	0	14.4262	0
SFRP4	benign_serosa > inter	0.81485	0.056485	14.4259	0	14.4259	0
SPC24	benign_serosa > cancer_cancer	-0.471046	0.0326552	-14.4248	0	14.4248	0
TUBB4B	benign_muscularis > benign_submucosa	0.202625	0.0140474	14.4244	0	14.4244	0
NCAPG2	benign_epithelium > benign_fat	0.170893	0.0118486	14.423	0	14.423	0
TBRG4	benign_stroma > inter	-0.1736	0.0120395	-14.4192	0	14.4192	0
TNS4	benign_serosa > inter	-0.655083	0.0454353	-14.4179	0	14.4179	0
GPSM2	benign_epithelium > benign_fat	0.196212	0.013612	14.4146	0	14.4146	0
GUCY2C	benign_inflammation > benign_muscularis	0.267237	0.0185402	14.4139	0	14.4139	0
KLK1	benign_serosa > inter	-0.582754	0.0404339	-14.4125	0	14.4125	0
NEK2	benign_fat > inter	-0.0957444	0.0066445	-14.4096	0	14.4096	0
PUS7	benign_muscularis > inter	-0.130783	0.0090782	-14.4063	0	14.4063	0
BGN	benign_stroma > inter	0.23301	0.0161745	14.406	0	14.406	0
MLEC	benign_inflammation > benign_submucosa	0.398326	0.0276549	14.4034	0	14.4034	0
POSTN	benign_inflammation > benign_serosa	-0.948494	0.0658546	-14.4029	0	14.4029	0
PHGR1	benign_fat > benign_stroma	-0.223251	0.0155032	-14.4003	0	14.4003	0
SKA3	benign_inflammation > cancer_cancer	-0.198132	0.0137603	-14.3988	0	14.3988	0
GMDS	benign_fat > benign_stroma	-0.19342	0.0134341	-14.3977	0	14.3977	0
EZH2	benign_inflammation > benign_serosa	0.624459	0.0433755	14.3966	0	14.3966	0
WWC1	benign_inflammation > benign_submucosa	0.271117	0.0188326	14.3961	0	14.3961	0
SLC22A18	benign_inflammation > benign_muscularis	0.269528	0.0187252	14.3939	0	14.3939	0
ELF3	benign_fat > benign_stroma	-0.213537	0.0148363	-14.3928	0	14.3928	0
TUBA1C	benign_fat > benign_stroma	-0.160707	0.0111704	-14.3869	0	14.3869	0
MXRA8	benign_inflammation > benign_submucosa	-0.405407	0.0281792	-14.3868	0	14.3868	0
CAV1	benign_stroma > benign_submucosa	0.240316	0.0167064	14.3847	0	14.3847	0
PLEKHA6	benign_fat > benign_muscularis	-0.150899	0.0104915	-14.383	0	14.383	0
SPC24	benign_epithelium > benign_submucosa	0.152829	0.0106262	14.3823	0	14.3823	0
PSAT1	benign_epithelium > inter	-0.165492	0.0115069	-14.3819	0	14.3819	0
NME2	benign_inflammation > benign_stroma	0.385332	0.0267948	14.3808	0	14.3808	0
AKAP1	benign_muscularis > benign_serosa	0.79012	0.0549446	14.3803	0	14.3803	0
GGCT	benign_epithelium > benign_inflammation	-0.335815	0.0233617	-14.3746	0	14.3746	0
CD74	benign_muscularis > benign_stroma	-0.193846	0.0134875	-14.3723	0	14.3723	0
MAD2L1	benign_inflammation > benign_muscularis	0.182572	0.0127039	14.3713	0	14.3713	0
ANKRD22	benign_fat > inter	-0.119477	0.00831535	-14.3683	0	14.3683	0
CDCA5	benign_epithelium > benign_inflammation	-0.208719	0.0145282	-14.3665	0	14.3665	0
KIF18B	benign_serosa > cancer_cancer	-0.362474	0.0252313	-14.3661	0	14.3661	0
TFF3	benign_submucosa > inter	0.298151	0.0207542	14.3659	0	14.3659	0
CAPN8	benign_fat > inter	-0.132262	0.00920811	-14.3637	0	14.3637	0
NFE2L3	benign_muscularis > inter	-0.125158	0.00871361	-14.3635	0	14.3635	0
PREP	benign_fat > benign_muscularis	-0.144786	0.0100817	-14.3612	0	14.3612	0
DDX21	benign_serosa > cancer_cancer	-0.685066	0.0477178	-14.3566	0	14.3566	0
FN1	benign_fat > benign_serosa	-0.943652	0.065735	-14.3554	0	14.3554	0
NID1	benign_inflammation > inter	-0.344283	0.0239865	-14.3532	0	14.3532	0
TAGLN	benign_fat > benign_serosa	-1.00313	0.0698935	-14.3523	0	14.3523	0
ITGB1	benign_stroma > benign_submucosa	0.239916	0.0167163	14.3523	0	14.3523	0
UXT	benign_epithelium > benign_stroma	0.22646	0.0157789	14.3521	0	14.3521	0
KLF2	benign_epithelium > inter	-0.245652	0.0171182	-14.3504	0	14.3504	0
CFTR	benign_fat > benign_stroma	-0.157335	0.0109668	-14.3465	0	14.3465	0
MAD2L1	benign_inflammation > benign_submucosa	0.198263	0.0138225	14.3435	0	14.3435	0
KLF2	cancer_cancer > inter	-0.149844	0.0104473	-14.3428	0	14.3428	0
MAD2L1	benign_inflammation > benign_stroma	0.185984	0.0129679	14.3419	0	14.3419	0
MGST1	benign_muscularis > benign_stroma	-0.165277	0.0115253	-14.3403	0	14.3403	0
KIF4A	benign_serosa > cancer_cancer	-0.375846	0.02621	-14.3398	0	14.3398	0
TROAP	benign_serosa > cancer_cancer	-0.467094	0.0325792	-14.3372	0	14.3372	0
STAP2	benign_stroma > inter	-0.156021	0.0108838	-14.3351	0	14.3351	0
PPP1R14A	benign_epithelium > benign_fat	-0.199606	0.0139255	-14.3338	0	14.3338	0
CD163	benign_inflammation > benign_stroma	-0.389371	0.0271651	-14.3335	0	14.3335	0
TONSL	benign_inflammation > benign_stroma	0.210869	0.0147117	14.3334	0	14.3334	0
RRM2	benign_epithelium > benign_submucosa	0.184831	0.0128964	14.3319	0	14.3319	0
PLTP	benign_serosa > cancer_cancer	0.823764	0.0574788	14.3316	0	14.3316	0
IGHA1	benign_inflammation > benign_serosa	1.25598	0.0876417	14.3309	0	14.3309	0
CD9	benign_stroma > inter	-0.211554	0.0147627	-14.3303	0	14.3303	0
HTRA1	benign_fat > inter	-0.198028	0.0138227	-14.3262	0	14.3262	0
SLC25A10	benign_stroma > benign_submucosa	0.142493	0.00994659	14.3258	0	14.3258	0
LRPPRC	benign_stroma > inter	-0.198732	0.0138732	-14.3249	0	14.3249	0
BZW2	benign_fat > benign_muscularis	-0.149424	0.0104326	-14.3228	0	14.3228	0
AEBP1	benign_fat > benign_serosa	-0.924322	0.0645376	-14.3222	0	14.3222	0
DNA2	benign_inflammation > inter	0.21787	0.0152128	14.3215	0	14.3215	0
CCN1	benign_muscularis > benign_serosa	-0.92127	0.0643429	-14.3181	0	14.3181	0
POLD2	benign_inflammation > inter	0.327096	0.0228452	14.3179	0	14.3179	0
CDKN3	benign_inflammation > inter	0.197238	0.0137759	14.3176	0	14.3176	0
VDAC1	benign_inflammation > benign_muscularis	0.315129	0.0220154	14.314	0	14.314	0
TMEM141	benign_submucosa > inter	-0.222125	0.0155189	-14.3132	0	14.3132	0
PRR15L	benign_fat > benign_stroma	-0.171915	0.0120113	-14.3128	0	14.3128	0
RPIA	benign_fat > benign_stroma	-0.144918	0.0101253	-14.3124	0	14.3124	0
MAPK13	benign_submucosa > inter	-0.204878	0.014315	-14.3122	0	14.3122	0
S100A16	benign_fat > benign_muscularis	-0.178447	0.0124691	-14.3111	0	14.3111	0
HDHD3	benign_stroma > inter	-0.161946	0.0113161	-14.3111	0	14.3111	0
BDH1	benign_muscularis > benign_stroma	-0.146938	0.0102704	-14.3069	0	14.3069	0
GUCY2C	benign_muscularis > benign_stroma	-0.137059	0.00958033	-14.3062	0	14.3062	0
LAMC2	benign_fat > benign_submucosa	-0.19086	0.0133461	-14.3009	0	14.3009	0
NPM3	benign_inflammation > benign_muscularis	0.261145	0.0182633	14.2989	0	14.2989	0
ZG16B	benign_serosa > benign_stroma	-0.520561	0.0364163	-14.2947	0	14.2947	0
FASN	benign_submucosa > inter	-0.233587	0.0163413	-14.2943	0	14.2943	0
C1QC	benign_epithelium > benign_fat	-0.246152	0.0172238	-14.2914	0	14.2914	0
A1CF	benign_inflammation > benign_muscularis	0.194193	0.0135931	14.2862	0	14.2862	0
ORC6	benign_serosa > cancer_cancer	-0.391079	0.0273783	-14.2842	0	14.2842	0
RECQL4	benign_fat > benign_inflammation	-0.210058	0.014706	-14.2838	0	14.2838	0
MACC1	benign_epithelium > inter	0.201397	0.0141019	14.2815	0	14.2815	0
GATA6	benign_fat > inter	-0.14731	0.0103159	-14.2799	0	14.2799	0
TGFBR2	benign_epithelium > benign_serosa	-0.779704	0.0546075	-14.2783	0	14.2783	0
PALLD	benign_fat > benign_submucosa	-0.239451	0.0167711	-14.2776	0	14.2776	0
PODN	benign_fat > benign_inflammation	0.328967	0.0230464	14.2741	0	14.2741	0
PANK1	benign_epithelium > cancer_cancer	-0.107888	0.00755856	-14.2736	0	14.2736	0
NCL	benign_inflammation > benign_serosa	0.848554	0.0594526	14.2728	0	14.2728	0
SCD	benign_submucosa > inter	-0.250017	0.017517	-14.2728	0	14.2728	0
PDIA4	benign_fat > benign_stroma	-0.143639	0.0100667	-14.2688	0	14.2688	0
NCAPH	benign_serosa > cancer_cancer	-0.379911	0.0266256	-14.2686	0	14.2686	0
LUM	benign_inflammation > benign_serosa	-0.979536	0.0686549	-14.2675	0	14.2675	0
TMPRSS4	benign_stroma > inter	-0.175402	0.0122941	-14.2671	0	14.2671	0
EFEMP1	benign_inflammation > benign_serosa	-0.851914	0.0597125	-14.2669	0	14.2669	0
DSC2	benign_fat > benign_submucosa	-0.192504	0.0134958	-14.264	0	14.264	0
DBI	benign_submucosa > inter	-0.213913	0.0149969	-14.2638	0	14.2638	0
PLEKHG6	benign_submucosa > inter	-0.190096	0.0133277	-14.2632	0	14.2632	0
DHRS11	benign_inflammation > cancer_cancer	-0.219082	0.0153601	-14.2631	0	14.2631	0
TOP2A	benign_muscularis > inter	-0.157245	0.0110255	-14.2619	0	14.2619	0
AZGP1	benign_fat > benign_serosa	0.599541	0.0420404	14.2611	0	14.2611	0
NR2F6	benign_submucosa > inter	-0.191006	0.0133983	-14.2559	0	14.2559	0
PDLIM7	benign_fat > benign_serosa	-0.782623	0.0549034	-14.2545	0	14.2545	0
AURKA	benign_serosa > cancer_cancer	-0.338603	0.0237599	-14.251	0	14.251	0
SNRPB	benign_inflammation > benign_serosa	0.832312	0.0584066	14.2503	0	14.2503	0
GSR	benign_epithelium > cancer_cancer	0.18937	0.0132906	14.2484	0	14.2484	0
NCAPG	benign_inflammation > benign_serosa	0.500716	0.0351442	14.2475	0	14.2475	0
KLF2	benign_epithelium > benign_serosa	-0.835606	0.0586539	-14.2464	0	14.2464	0
EPS8L1	benign_epithelium > benign_serosa	0.533155	0.0374239	14.2464	0	14.2464	0
CDHR1	benign_stroma > inter	-0.136397	0.0095742	-14.2464	0	14.2464	0
COL1A1	benign_serosa > inter	0.913669	0.0641338	14.2463	0	14.2463	0
ASF1B	benign_muscularis > inter	-0.130914	0.00919036	-14.2447	0	14.2447	0
ATP10B	benign_stroma > inter	-0.150811	0.0105876	-14.2442	0	14.2442	0
KCNQ1	benign_inflammation > benign_muscularis	0.27611	0.0193847	14.2437	0	14.2437	0
TROAP	benign_epithelium > benign_muscularis	0.129742	0.00911077	14.2405	0	14.2405	0
ATP5MF	benign_stroma > inter	-0.19238	0.0135107	-14.2391	0	14.2391	0
MUC20	benign_submucosa > inter	-0.207675	0.014587	-14.237	0	14.237	0
UCK2	benign_epithelium > inter	0.181706	0.0127632	14.2367	0	14.2367	0
VSNL1	benign_serosa > inter	-0.492617	0.0346035	-14.2361	0	14.2361	0
ZFP36	benign_inflammation > benign_serosa	-0.820493	0.0576503	-14.2322	0	14.2322	0
KCNMA1	benign_inflammation > benign_stroma	-0.349997	0.0245928	-14.2317	0	14.2317	0
PPIA	benign_submucosa > inter	-0.233324	0.0163978	-14.229	0	14.229	0
FOXM1	benign_epithelium > benign_fat	0.163409	0.0114852	14.2278	0	14.2278	0
SATB2	benign_submucosa > inter	-0.18942	0.0133137	-14.2275	0	14.2275	0
S100A10	benign_fat > benign_muscularis	-0.18728	0.0131635	-14.2272	0	14.2272	0
CENPF	benign_epithelium > benign_fat	0.140942	0.00990715	14.2263	0	14.2263	0
STEAP3	benign_submucosa > inter	-0.149765	0.0105281	-14.2252	0	14.2252	0
PLK1	benign_muscularis > inter	-0.128635	0.00904283	-14.2251	0	14.2251	0
SEL1L3	benign_stroma > inter	-0.190783	0.0134118	-14.225	0	14.225	0
ZG16B	benign_serosa > benign_submucosa	-0.524176	0.0368508	-14.2243	0	14.2243	0
TESC	benign_fat > benign_stroma	-0.170349	0.011977	-14.2229	0	14.2229	0
GSTO2	benign_epithelium > benign_fat	0.140084	0.00984933	14.2227	0	14.2227	0
CDC25A	benign_inflammation > benign_stroma	0.184464	0.0129711	14.2212	0	14.2212	0
PAICS	benign_epithelium > inter	-0.113933	0.00801238	-14.2196	0	14.2196	0
AXIN2	benign_stroma > inter	-0.162292	0.0114155	-14.2167	0	14.2167	0
SELENOM	benign_epithelium > benign_serosa	-0.784481	0.0551848	-14.2155	0	14.2155	0
FOXA2	benign_muscularis > benign_stroma	-0.12436	0.0087484	-14.2152	0	14.2152	0
HSPB1	benign_fat > benign_submucosa	-0.228874	0.0161009	-14.215	0	14.215	0
ETS1	benign_muscularis > benign_submucosa	-0.225575	0.0158697	-14.2142	0	14.2142	0
TMPRSS2	benign_muscularis > benign_submucosa	-0.177954	0.0125201	-14.2135	0	14.2135	0
BICDL2	benign_submucosa > inter	-0.17808	0.0125296	-14.2127	0	14.2127	0
OCIAD2	benign_muscularis > benign_submucosa	0.194729	0.0137053	14.2083	0	14.2083	0
SKA3	benign_serosa > cancer_cancer	-0.434515	0.0305832	-14.2076	0	14.2076	0
RAD54L	benign_serosa > cancer_cancer	-0.414007	0.02914	-14.2075	0	14.2075	0
MCM3	benign_epithelium > benign_submucosa	0.206744	0.0145527	14.2065	0	14.2065	0
CALD1	benign_fat > cancer_cancer	-0.160409	0.011292	-14.2055	0	14.2055	0
ASPH	benign_epithelium > benign_muscularis	0.214824	0.0151268	14.2015	0	14.2015	0
MT2A	benign_epithelium > benign_muscularis	0.243687	0.0171616	14.1996	0	14.1996	0
FABP1	benign_muscularis > benign_stroma	-0.191302	0.0134729	-14.1991	0	14.1991	0
MSN	benign_stroma > cancer_cancer	0.157221	0.0110729	14.1987	0	14.1987	0
CCL15	benign_fat > benign_muscularis	0.112049	0.00789196	14.1979	0	14.1979	0
HELLS	benign_epithelium > benign_submucosa	0.216518	0.015251	14.197	0	14.197	0
CDHR5	benign_fat > benign_inflammation	-0.236428	0.016654	-14.1965	0	14.1965	0
AGR2	benign_muscularis > benign_stroma	-0.219191	0.0154399	-14.1964	0	14.1964	0
PAWR	benign_epithelium > cancer_cancer	-0.165356	0.0116478	-14.1963	0	14.1963	0
PERP	benign_muscularis > inter	-0.186122	0.0131107	-14.1962	0	14.1962	0
FSTL1	benign_submucosa > inter	0.250988	0.0176801	14.1961	0	14.1961	0
GALE	benign_muscularis > inter	-0.138228	0.00973797	-14.1948	0	14.1948	0
COL5A2	benign_inflammation > benign_stroma	-0.39832	0.0280622	-14.1942	0	14.1942	0
FOXM1	benign_fat > inter	-0.13306	0.0093743	-14.1941	0	14.1941	0
GDA	benign_serosa > inter	-0.545707	0.0384473	-14.1936	0	14.1936	0
DES	benign_serosa > cancer_cancer	1.1073	0.0780189	14.1927	0	14.1927	0
GGT6	benign_inflammation > benign_muscularis	0.227371	0.0160205	14.1926	0	14.1926	0
JPT1	benign_fat > benign_stroma	-0.144427	0.0101776	-14.1906	0	14.1906	0
MXRA7	benign_fat > benign_inflammation	-0.363675	0.02563	-14.1894	0	14.1894	0
TOP2A	benign_submucosa > inter	-0.205937	0.0145146	-14.1882	0	14.1882	0
FOXQ1	benign_epithelium > benign_inflammation	-0.312766	0.0220456	-14.1872	0	14.1872	0
UCHL3	benign_stroma > inter	-0.169912	0.0119766	-14.1869	0	14.1869	0
MYH11	benign_fat > benign_serosa	-0.995304	0.0701571	-14.1868	0	14.1868	0
PCYT2	benign_serosa > cancer_cancer	-0.530694	0.0374134	-14.1846	0	14.1846	0
LAPTM5	benign_epithelium > inter	-0.241616	0.0170347	-14.1838	0	14.1838	0
LUM	benign_serosa > inter	0.902007	0.0636056	14.1812	0	14.1812	0
CCT3	benign_inflammation > benign_muscularis	0.308321	0.0217436	14.1798	0	14.1798	0
CD46	benign_inflammation > inter	0.373426	0.0263365	14.179	0	14.179	0
HSPE1	benign_fat > benign_stroma	-0.18459	0.0130193	-14.1781	0	14.1781	0
CDK1	benign_epithelium > benign_fat	0.160415	0.0113164	14.1755	0	14.1755	0
FANCA	benign_epithelium > benign_submucosa	0.157065	0.0110802	14.1753	0	14.1753	0
ENO1	benign_inflammation > cancer_cancer	-0.346109	0.0244204	-14.173	0	14.173	0
ODC1	benign_stroma > benign_submucosa	0.194753	0.0137415	14.1726	0	14.1726	0
ALYREF	benign_fat > benign_stroma	-0.129763	0.00915928	-14.1674	0	14.1674	0
KIF11	benign_epithelium > benign_muscularis	0.130311	0.00919803	14.1673	0	14.1673	0
PUS7	benign_epithelium > benign_inflammation	-0.280404	0.0197968	-14.1641	0	14.1641	0
BOP1	benign_fat > benign_muscularis	-0.118441	0.008363	-14.1625	0	14.1625	0
PPIA	benign_inflammation > benign_serosa	0.837178	0.0591191	14.1609	0	14.1609	0
JUP	benign_inflammation > benign_muscularis	0.35646	0.0251757	14.1589	0	14.1589	0
SIAE	benign_muscularis > benign_stroma	-0.153508	0.0108441	-14.1559	0	14.1559	0
EIF6	benign_stroma > benign_submucosa	0.238911	0.0168779	14.1553	0	14.1553	0
FASN	benign_fat > benign_stroma	0.188336	0.0133051	14.1551	0	14.1551	0
PKMYT1	benign_fat > inter	-0.108902	0.00769358	-14.1549	0	14.1549	0
SLC39A5	benign_muscularis > benign_stroma	-0.118727	0.00838783	-14.1547	0	14.1547	0
TSTD1	benign_epithelium > benign_serosa	0.619971	0.0438008	14.1543	0	14.1543	0
MAF	benign_stroma > benign_submucosa	-0.250771	0.0177187	-14.1529	0	14.1529	0
PECAM1	benign_serosa > cancer_cancer	0.82472	0.058274	14.1524	0	14.1524	0
MYLK	benign_epithelium > benign_serosa	-0.93447	0.0660418	-14.1497	0	14.1497	0
MEIS1	benign_epithelium > benign_fat	-0.204568	0.0144579	-14.1493	0	14.1493	0
PTBP3	benign_stroma > inter	-0.193916	0.0137086	-14.1456	0	14.1456	0
S100P	benign_fat > benign_submucosa	0.256586	0.0181394	14.1452	0	14.1452	0
RFC3	benign_fat > benign_muscularis	-0.118038	0.00834524	-14.1443	0	14.1443	0
DPYSL3	benign_inflammation > inter	-0.365134	0.0258153	-14.1441	0	14.1441	0
DDX21	benign_fat > benign_stroma	-0.166761	0.0117902	-14.1441	0	14.1441	0
CTNND1	benign_fat > benign_submucosa	-0.231751	0.016387	-14.1424	0	14.1424	0
SOD2	benign_serosa > benign_stroma	0.752856	0.0532366	14.1417	0	14.1417	0
SH3RF2	benign_fat > benign_stroma	-0.148156	0.010477	-14.141	0	14.141	0
EFNA1	benign_submucosa > inter	-0.201083	0.0142216	-14.1392	0	14.1392	0
KLF2	benign_inflammation > benign_serosa	0.882076	0.0623948	14.137	0	14.137	0
C19orf33	benign_stroma > inter	-0.195652	0.0138447	-14.132	0	14.132	0
FBLN1	benign_fat > benign_muscularis	-0.188786	0.0133599	-14.1308	0	14.1308	0
GSTO2	benign_epithelium > benign_inflammation	0.232879	0.0164807	14.1304	0	14.1304	0
VCAN	benign_inflammation > benign_muscularis	-0.404905	0.0286567	-14.1295	0	14.1295	0
LGR5	benign_epithelium > benign_fat	0.163605	0.0115794	14.129	0	14.129	0
SH3RF2	benign_fat > benign_submucosa	-0.183239	0.0129697	-14.1283	0	14.1283	0
TONSL	benign_inflammation > benign_muscularis	0.203618	0.0144121	14.1283	0	14.1283	0
EMILIN1	benign_submucosa > inter	-0.23134	0.0163747	-14.1279	0	14.1279	0
SLC7A1	benign_muscularis > benign_submucosa	0.175921	0.0124522	14.1277	0	14.1277	0
AHCY	benign_inflammation > benign_muscularis	0.345881	0.0244839	14.1269	0	14.1269	0
DTL	benign_fat > inter	-0.111597	0.00789999	-14.1262	0	14.1262	0
EXO1	benign_inflammation > benign_submucosa	0.210748	0.0149192	14.126	0	14.126	0
GATA6	benign_fat > benign_serosa	-0.602405	0.0426459	-14.1257	0	14.1257	0
PLCB4	benign_submucosa > inter	-0.232585	0.0164671	-14.1243	0	14.1243	0
EZH2	benign_submucosa > inter	-0.169928	0.012031	-14.1242	0	14.1242	0
CCDC34	benign_serosa > cancer_cancer	-0.47862	0.0338888	-14.1233	0	14.1233	0
ORC6	benign_inflammation > benign_muscularis	0.180806	0.0128029	14.1223	0	14.1223	0
CENPU	benign_inflammation > benign_serosa	0.490503	0.0347347	14.1214	0	14.1214	0
AGR3	benign_fat > inter	-0.13291	0.00941246	-14.1206	0	14.1206	0
RAPGEFL1	benign_fat > benign_stroma	-0.145532	0.0103065	-14.1204	0	14.1204	0
AKAP12	benign_serosa > cancer_cancer	0.789687	0.055927	14.12	0	14.12	0
ALYREF	benign_epithelium > benign_submucosa	0.170312	0.0120619	14.1198	0	14.1198	0
DHRS11	benign_fat > inter	-0.118189	0.00837134	-14.1183	0	14.1183	0
SLPI	benign_fat > benign_submucosa	0.209157	0.0148169	14.1162	0	14.1162	0
SLC44A3	benign_submucosa > inter	-0.171146	0.0121251	-14.1149	0	14.1149	0
LRATD1	benign_fat > benign_submucosa	-0.209878	0.0148712	-14.1131	0	14.1131	0
LCP1	benign_stroma > cancer_cancer	-0.156934	0.01112	-14.1128	0	14.1128	0
ABHD17C	benign_epithelium > cancer_cancer	-0.159044	0.01127	-14.1121	0	14.1121	0
DTL	benign_inflammation > inter	0.21766	0.0154239	14.1119	0	14.1119	0
MYO1A	benign_serosa > cancer_cancer	-0.525263	0.0372273	-14.1096	0	14.1096	0
NME2	benign_inflammation > inter	0.379164	0.0268733	14.1094	0	14.1094	0
GALE	benign_submucosa > inter	-0.180869	0.0128198	-14.1086	0	14.1086	0
MEIS1	benign_fat > benign_serosa	-0.688283	0.0487849	-14.1085	0	14.1085	0
ACTL6A	benign_submucosa > inter	-0.158939	0.0112663	-14.1075	0	14.1075	0
ORC6	benign_inflammation > benign_submucosa	0.196508	0.0139302	14.1067	0	14.1067	0
SCD	benign_fat > benign_serosa	0.825298	0.0585051	14.1064	0	14.1064	0
HMGCS1	benign_serosa > cancer_cancer	-0.562358	0.0398687	-14.1053	0	14.1053	0
FABP1	benign_stroma > inter	-0.203838	0.0144516	-14.1049	0	14.1049	0
CRB3	benign_submucosa > inter	-0.16416	0.0116392	-14.104	0	14.104	0
ACP1	benign_inflammation > benign_submucosa	0.232879	0.016512	14.1036	0	14.1036	0
CEACAM1	benign_inflammation > benign_muscularis	0.25105	0.0178021	14.1022	0	14.1022	0
TFF3	benign_inflammation > inter	-0.461654	0.0327368	-14.102	0	14.102	0
PDHA1	benign_inflammation > benign_serosa	0.823242	0.0583809	14.1012	0	14.1012	0
SLC3A1	benign_fat > inter	-0.109505	0.00776704	-14.0987	0	14.0987	0
HNRNPF	benign_submucosa > inter	-0.230678	0.0163618	-14.0986	0	14.0986	0
EHD2	benign_fat > inter	-0.188457	0.0133679	-14.0977	0	14.0977	0
PLEK2	benign_epithelium > benign_serosa	0.519841	0.0368743	14.0976	0	14.0976	0
RAB17	benign_epithelium > cancer_cancer	0.130978	0.00929094	14.0974	0	14.0974	0
ZBTB16	benign_inflammation > benign_serosa	0.77283	0.0548293	14.0952	0	14.0952	0
TNS4	benign_stroma > benign_submucosa	0.200583	0.0142328	14.093	0	14.093	0
SCD	benign_muscularis > inter	-0.187514	0.0133063	-14.0922	0	14.0922	0
RCC1	benign_submucosa > inter	-0.150008	0.0106454	-14.0913	0	14.0913	0
LMOD1	benign_inflammation > benign_serosa	-0.839654	0.0595984	-14.0885	0	14.0885	0
MYO7B	benign_inflammation > benign_serosa	0.677518	0.0480934	14.0876	0	14.0876	0
HMMR	benign_submucosa > inter	-0.153009	0.0108619	-14.0868	0	14.0868	0
LCN2	benign_muscularis > benign_serosa	0.879705	0.0624516	14.0862	0	14.0862	0
CCDC80	benign_serosa > inter	0.840194	0.0596485	14.0858	0	14.0858	0
GRTP1	benign_epithelium > benign_serosa	0.516833	0.0367044	14.081	0	14.081	0
SFRP4	benign_fat > benign_serosa	-0.795312	0.0564845	-14.0802	0	14.0802	0
UCK2	benign_muscularis > inter	-0.138016	0.0098024	-14.0798	0	14.0798	0
GALNT4	benign_fat > benign_stroma	-0.153307	0.0108886	-14.0795	0	14.0795	0
LCP1	benign_fat > inter	-0.188062	0.0133584	-14.0783	0	14.0783	0
NDC1	benign_epithelium > benign_submucosa	0.172507	0.0122535	14.0782	0	14.0782	0
AOC1	benign_stroma > inter	-0.152374	0.0108236	-14.0779	0	14.0779	0
GATA6	benign_serosa > benign_submucosa	0.60967	0.0433084	14.0774	0	14.0774	0
LFNG	benign_epithelium > cancer_cancer	-0.160589	0.0114085	-14.0762	0	14.0762	0
AGR2	benign_inflammation > benign_stroma	-0.429227	0.0304997	-14.0732	0	14.0732	0
VCAN	benign_stroma > inter	0.22351	0.0158835	14.0718	0	14.0718	0
TMPO	benign_fat > benign_muscularis	-0.13857	0.00984805	-14.0708	0	14.0708	0
ACSL5	benign_muscularis > benign_stroma	-0.176531	0.0125495	-14.0668	0	14.0668	0
SLC7A1	benign_inflammation > benign_stroma	0.294179	0.0209144	14.0658	0	14.0658	0
TSTD1	benign_epithelium > cancer_cancer	-0.151562	0.0107753	-14.0657	0	14.0657	0
IL1R1	benign_fat > benign_serosa	-0.767733	0.0545908	-14.0634	0	14.0634	0
EIF3B	benign_muscularis > benign_stroma	0.183165	0.0130244	14.0632	0	14.0632	0
LRATD2	benign_inflammation > benign_submucosa	0.296022	0.0210525	14.0611	0	14.0611	0
CDKN3	benign_serosa > cancer_cancer	-0.404611	0.0287763	-14.0606	0	14.0606	0
CERS6	benign_inflammation > benign_stroma	0.309811	0.0220365	14.059	0	14.059	0
CEACAM5	benign_stroma > benign_submucosa	-0.300111	0.0213514	-14.0558	0	14.0558	0
HTRA1	benign_inflammation > inter	-0.379165	0.0269857	-14.0506	0	14.0506	0
ARL6IP1	benign_epithelium > benign_stroma	0.183751	0.0130783	14.0501	0	14.0501	0
LMNB2	benign_epithelium > inter	0.204024	0.0145292	14.0424	0	14.0424	0
OCIAD2	benign_inflammation > inter	0.324152	0.0230861	14.041	0	14.041	0
AEBP1	benign_fat > benign_muscularis	-0.203554	0.0144972	-14.0409	0	14.0409	0
TSTA3	benign_inflammation > benign_submucosa	0.34455	0.0245398	14.0404	0	14.0404	0
MAP3K21	benign_serosa > cancer_cancer	-0.498685	0.0355221	-14.0387	0	14.0387	0
KIF11	benign_epithelium > benign_submucosa	0.150217	0.0107032	14.0348	0	14.0348	0
PPP1R12B	benign_submucosa > cancer_cancer	-0.203296	0.0144868	-14.0332	0	14.0332	0
PPARG	benign_fat > benign_submucosa	0.206201	0.0146991	14.0281	0	14.0281	0
LRP1	benign_epithelium > benign_serosa	-0.778433	0.0554975	-14.0265	0	14.0265	0
FBN1	benign_muscularis > inter	-0.193779	0.0138168	-14.0249	0	14.0249	0
PIGR	benign_inflammation > benign_serosa	1.05314	0.0751006	14.023	0	14.023	0
CALML4	benign_inflammation > benign_muscularis	0.294813	0.0210251	14.0219	0	14.0219	0
STXBP6	benign_fat > benign_submucosa	-0.17745	0.0126553	-14.0217	0	14.0217	0
TNXB	benign_inflammation > inter	-0.363721	0.0259407	-14.0212	0	14.0212	0
SYNGR2	benign_submucosa > inter	-0.2386	0.0170171	-14.0212	0	14.0212	0
NCAPH	benign_fat > inter	-0.0915313	0.00652832	-14.0206	0	14.0206	0
COL12A1	benign_inflammation > benign_muscularis	-0.364844	0.0260243	-14.0193	0	14.0193	0
EXO1	benign_epithelium > benign_fat	0.123479	0.00880885	14.0176	0	14.0176	0
MND1	benign_fat > inter	-0.0965461	0.00688801	-14.0166	0	14.0166	0
ELF3	benign_submucosa > inter	-0.255386	0.0182221	-14.0152	0	14.0152	0
ASCL2	benign_fat > benign_muscularis	-0.15064	0.0107498	-14.0133	0	14.0133	0
UCK2	benign_inflammation > benign_stroma	0.284404	0.0202963	14.0126	0	14.0126	0
DBI	benign_fat > benign_stroma	-0.17107	0.0122105	-14.01	0	14.01	0
TMEM238L	benign_fat > inter	-0.104996	0.0074956	-14.0077	0	14.0077	0
CDC45	benign_inflammation > benign_stroma	0.194021	0.0138519	14.0068	0	14.0068	0
TOP2A	benign_fat > benign_stroma	-0.165508	0.0118178	-14.005	0	14.005	0
EXO1	benign_inflammation > benign_stroma	0.196006	0.0139967	14.0038	0	14.0038	0
SLC12A2	benign_fat > benign_submucosa	-0.261388	0.0186684	-14.0016	0	14.0016	0
MCM2	benign_epithelium > benign_fat	0.171155	0.0122244	14.0011	0	14.0011	0
CALD1	benign_inflammation > benign_serosa	-0.928354	0.0663127	-13.9996	0	13.9996	0
TESC	benign_fat > benign_muscularis	-0.154494	0.0110371	-13.9976	0	13.9976	0
VAMP8	benign_submucosa > inter	-0.218128	0.0155835	-13.9974	0	13.9974	0
CHRDL2	benign_fat > benign_inflammation	-0.291905	0.020855	-13.9969	0	13.9969	0
CDC45	benign_inflammation > benign_muscularis	0.1899	0.0135701	13.994	0	13.994	0
CEACAM1	benign_inflammation > benign_serosa	0.58281	0.0416528	13.9921	0	13.9921	0
TMEM63A	benign_stroma > inter	-0.194777	0.0139225	-13.9901	0	13.9901	0
HJURP	benign_epithelium > benign_fat	0.138032	0.00986772	13.9882	0	13.9882	0
ETS2	benign_fat > benign_inflammation	-0.377742	0.0270062	-13.9872	0	13.9872	0
MYO10	benign_fat > benign_stroma	-0.151993	0.010868	-13.9853	0	13.9853	0
CRB3	benign_fat > inter	-0.131464	0.00940364	-13.9801	0	13.9801	0
SOX9	benign_fat > benign_stroma	-0.17946	0.0128373	-13.9796	0	13.9796	0
JPH1	benign_epithelium > inter	0.153998	0.0110175	13.9776	0	13.9776	0
CD2AP	benign_muscularis > inter	-0.168949	0.0120885	-13.976	0	13.976	0
KIF18B	benign_inflammation > inter	0.168807	0.0120792	13.9749	0	13.9749	0
ACTB	benign_inflammation > benign_serosa	0.651429	0.0466169	13.9741	0	13.9741	0
STOM	benign_muscularis > benign_serosa	0.781013	0.0558905	13.974	0	13.974	0
KIF12	benign_inflammation > benign_muscularis	0.223834	0.0160186	13.9734	0	13.9734	0
SLC44A4	benign_fat > benign_stroma	-0.175132	0.0125346	-13.9719	0	13.9719	0
RFC4	benign_inflammation > benign_serosa	0.515526	0.0369036	13.9695	0	13.9695	0
KLF9	benign_stroma > inter	0.195213	0.0139765	13.9672	0	13.9672	0
TMEM238L	benign_muscularis > benign_stroma	-0.10315	0.00738589	-13.9658	0	13.9658	0
HES6	benign_fat > benign_stroma	-0.156055	0.0111757	-13.9638	0	13.9638	0
CAV1	benign_inflammation > benign_submucosa	-0.37382	0.0267717	-13.9633	0	13.9633	0
EPS8L3	benign_muscularis > benign_submucosa	-0.182006	0.0130367	-13.961	0	13.961	0
HSP90AB1	benign_stroma > benign_submucosa	0.244978	0.0175513	13.9578	0	13.9578	0
TPRN	benign_muscularis > inter	-0.119601	0.00856894	-13.9575	0	13.9575	0
UHRF1	benign_submucosa > inter	-0.164614	0.0117942	-13.9572	0	13.9572	0
PTTG1	benign_epithelium > benign_muscularis	0.138036	0.00989049	13.9565	0	13.9565	0
PROX1	benign_epithelium > inter	-0.195598	0.01402	-13.9514	0	13.9514	0
DPEP1	benign_serosa > cancer_cancer	-0.614023	0.0440168	-13.9498	0	13.9498	0
CMTM4	benign_fat > benign_stroma	-0.140918	0.0101032	-13.9479	0	13.9479	0
VAV3	benign_fat > benign_muscularis	-0.13401	0.00961129	-13.943	0	13.943	0
CDC20	benign_epithelium > benign_inflammation	-0.218805	0.0156939	-13.942	0	13.942	0
C3orf52	benign_muscularis > benign_stroma	-0.12362	0.0088669	-13.9418	0	13.9418	0
C12orf75	benign_epithelium > benign_inflammation	-0.353971	0.0253917	-13.9404	0	13.9404	0
APOE	benign_fat > inter	0.22747	0.0163178	13.94	0	13.94	0
CCN1	benign_submucosa > inter	0.270786	0.0194263	13.9391	0	13.9391	0
RRP9	benign_inflammation > inter	0.238936	0.0171441	13.937	0	13.937	0
KCNMB1	benign_epithelium > benign_submucosa	-0.190018	0.0136342	-13.9369	0	13.9369	0
PDSS1	benign_fat > benign_inflammation	-0.206187	0.0147975	-13.9339	0	13.9339	0
TSPAN6	benign_fat > benign_stroma	-0.152101	0.0109174	-13.932	0	13.932	0
SKA3	benign_inflammation > benign_submucosa	0.216788	0.0155611	13.9314	0	13.9314	0
C3orf52	benign_submucosa > inter	-0.155147	0.0111372	-13.9305	0	13.9305	0
EBP	benign_fat > benign_stroma	-0.154673	0.0111045	-13.9288	0	13.9288	0
SORBS1	benign_epithelium > benign_serosa	-0.77234	0.0554531	-13.9278	0	13.9278	0
LIMS2	benign_inflammation > inter	-0.359604	0.0258206	-13.927	0	13.927	0
CEACAM5	benign_muscularis > benign_stroma	-0.226261	0.0162482	-13.9253	0	13.9253	0
SELENOM	benign_inflammation > benign_submucosa	0.380099	0.0272989	13.9236	0	13.9236	0
EMILIN1	benign_serosa > cancer_cancer	0.751152	0.0539512	13.9228	0	13.9228	0
BRI3BP	benign_fat > benign_stroma	-0.155431	0.0111662	-13.9198	0	13.9198	0
STIL	benign_epithelium > benign_stroma	0.13669	0.00981985	13.9197	0	13.9197	0
CDH1	benign_submucosa > inter	-0.19878	0.0142807	-13.9195	0	13.9195	0
CANT1	benign_inflammation > benign_stroma	0.334108	0.024003	13.9194	0	13.9194	0
IDH1	benign_epithelium > benign_inflammation	0.296644	0.0213137	13.918	0	13.918	0
VIL1	benign_fat > benign_submucosa	-0.221144	0.0158891	-13.918	0	13.918	0
ACTB	benign_muscularis > benign_serosa	0.596084	0.04283	13.9174	0	13.9174	0
LIG1	benign_fat > benign_stroma	-0.141109	0.0101424	-13.9128	0	13.9128	0
GATA6	benign_inflammation > benign_stroma	-0.279332	0.0200818	-13.9097	0	13.9097	0
GNL3	benign_submucosa > inter	-0.222123	0.015969	-13.9097	0	13.9097	0
CLDN7	benign_stroma > inter	-0.201458	0.0144836	-13.9093	0	13.9093	0
AP1M2	benign_epithelium > benign_stroma	0.11234	0.00807704	13.9086	0	13.9086	0
MMP14	benign_stroma > benign_submucosa	-0.249639	0.0179512	-13.9066	0	13.9066	0
HNF4A	benign_submucosa > inter	-0.200576	0.0144244	-13.9053	0	13.9053	0
PPDPF	benign_epithelium > benign_serosa	0.807919	0.0581029	13.905	0	13.905	0
PARVA	benign_stroma > benign_submucosa	0.222666	0.0160153	13.9033	0	13.9033	0
NANS	benign_fat > benign_stroma	-0.152427	0.0109635	-13.9032	0	13.9032	0
ESRP2	benign_submucosa > inter	-0.161373	0.011607	-13.9031	0	13.9031	0
LRATD2	benign_epithelium > benign_stroma	0.180302	0.0129686	13.903	0	13.903	0
PCBD1	benign_fat > benign_inflammation	-0.340212	0.0244732	-13.9014	0	13.9014	0
TUFT1	benign_epithelium > benign_serosa	0.538697	0.038754	13.9004	0	13.9004	0
COL6A1	benign_stroma > inter	0.205987	0.0148219	13.8974	0	13.8974	0
CAVIN1	benign_inflammation > benign_submucosa	-0.373308	0.026867	-13.8947	0	13.8947	0
CAV1	benign_fat > benign_inflammation	0.343507	0.0247236	13.8939	0	13.8939	0
SPTBN2	benign_fat > benign_muscularis	-0.0927743	0.00667761	-13.8933	0	13.8933	0
HMGCS1	benign_stroma > inter	-0.143565	0.0103336	-13.8931	0	13.8931	0
PPM1G	benign_epithelium > benign_stroma	0.192654	0.0138697	13.8902	0	13.8902	0
CCT3	benign_inflammation > inter	0.309195	0.0222603	13.89	0	13.89	0
NDUFAB1	benign_epithelium > benign_serosa	0.723442	0.0520955	13.8868	0	13.8868	0
ABCC3	benign_submucosa > inter	-0.188177	0.0135526	-13.8849	0	13.8849	0
AURKB	benign_epithelium > benign_submucosa	0.158476	0.0114136	13.8849	0	13.8849	0
FAM3D	benign_serosa > cancer_cancer	-0.552697	0.0398108	-13.8831	0	13.8831	0
RFC4	benign_fat > benign_muscularis	-0.106587	0.00767807	-13.882	0	13.882	0
GGT6	benign_fat > benign_inflammation	-0.22346	0.0160974	-13.8817	0	13.8817	0
JPT1	benign_muscularis > inter	-0.131795	0.00949513	-13.8802	0	13.8802	0
BZW2	benign_muscularis > inter	-0.146602	0.0105634	-13.8783	0	13.8783	0
PLXDC2	benign_inflammation > inter	-0.363654	0.0262104	-13.8744	0	13.8744	0
PAICS	benign_fat > inter	-0.0908083	0.00654534	-13.8737	0	13.8737	0
MYO7B	benign_muscularis > benign_submucosa	-0.173308	0.0124926	-13.8729	0	13.8729	0
TRAP1	benign_stroma > benign_submucosa	0.216812	0.0156285	13.8728	0	13.8728	0
MYO7B	benign_muscularis > benign_stroma	-0.14734	0.010621	-13.8724	0	13.8724	0
UGT8	benign_stroma > inter	-0.145615	0.0104975	-13.8714	0	13.8714	0
CHMP4C	benign_epithelium > benign_serosa	0.533971	0.0384947	13.8713	0	13.8713	0
PATJ	benign_inflammation > benign_serosa	0.768345	0.055401	13.8688	0	13.8688	0
CLDN12	benign_submucosa > inter	-0.184905	0.0133328	-13.8684	0	13.8684	0
TRABD2A	benign_serosa > cancer_cancer	-0.568456	0.0409967	-13.8659	0	13.8659	0
ITGA2	benign_epithelium > benign_stroma	0.181558	0.0131048	13.8543	0	13.8543	0
GTSE1	benign_fat > inter	-0.0989471	0.00714341	-13.8515	0	13.8515	0
GINS1	benign_inflammation > benign_muscularis	0.212743	0.0153607	13.8499	0	13.8499	0
GMNN	benign_fat > benign_muscularis	-0.125982	0.0090977	-13.8477	0	13.8477	0
PCLAF	benign_serosa > cancer_cancer	-0.44077	0.0318326	-13.8465	0	13.8465	0
RTKN	benign_epithelium > benign_muscularis	0.173041	0.0124993	13.8441	0	13.8441	0
ECHS1	benign_epithelium > cancer_cancer	0.188028	0.0135853	13.8405	0	13.8405	0
RAB15	benign_fat > benign_stroma	-0.145372	0.0105045	-13.839	0	13.839	0
CLDN1	benign_muscularis > benign_stroma	-0.134779	0.00973931	-13.8387	0	13.8387	0
MISP	benign_submucosa > inter	-0.210982	0.0152471	-13.8376	0	13.8376	0
DPEP1	benign_epithelium > inter	-0.182832	0.0132145	-13.8357	0	13.8357	0
EXOSC5	benign_fat > benign_muscularis	-0.109966	0.00794882	-13.8343	0	13.8343	0
AIFM3	benign_muscularis > inter	-0.111293	0.00804505	-13.8338	0	13.8338	0
PLEKHH1	benign_submucosa > inter	-0.133821	0.00967364	-13.8335	0	13.8335	0
STAB1	benign_muscularis > benign_submucosa	-0.209948	0.0151778	-13.8325	0	13.8325	0
NDFIP2	benign_fat > benign_inflammation	-0.305362	0.0220762	-13.8322	0	13.8322	0
SLC7A1	benign_inflammation > benign_muscularis	0.283367	0.0204887	13.8304	0	13.8304	0
APOE	benign_serosa > benign_submucosa	-0.947196	0.0684971	-13.8283	0	13.8283	0
PLAUR	benign_muscularis > benign_serosa	-0.723344	0.0523253	-13.824	0	13.824	0
SLC3A1	benign_inflammation > cancer_cancer	-0.196953	0.0142504	-13.8208	0	13.8208	0
PXMP2	benign_fat > inter	-0.128618	0.0093068	-13.8198	0	13.8198	0
PRDX5	benign_muscularis > inter	-0.165023	0.0119413	-13.8194	0	13.8194	0
CDKN3	benign_fat > inter	-0.0974944	0.00705536	-13.8185	0	13.8185	0
CDC20	benign_epithelium > benign_stroma	0.135212	0.00978489	13.8184	0	13.8184	0
SNRPB	benign_stroma > inter	-0.191145	0.0138351	-13.8159	0	13.8159	0
PYCR1	benign_epithelium > benign_submucosa	0.186829	0.0135248	13.8138	0	13.8138	0
BDH1	benign_inflammation > inter	0.281061	0.0203501	13.8113	0	13.8113	0
NPM3	benign_epithelium > inter	-0.161902	0.0117228	-13.8109	0	13.8109	0
CDT1	benign_submucosa > inter	-0.144582	0.0104702	-13.8088	0	13.8088	0
RAD51	benign_epithelium > benign_fat	0.114259	0.00827485	13.8079	0	13.8079	0
REPIN1	benign_fat > benign_stroma	-0.153361	0.011107	-13.8075	0	13.8075	0
ATAD2	benign_fat > inter	-0.112977	0.00818289	-13.8065	0	13.8065	0
ASF1B	benign_epithelium > inter	0.165199	0.0119664	13.8053	0	13.8053	0
PKMYT1	benign_inflammation > cancer_cancer	-0.194872	0.0141165	-13.8045	0	13.8045	0
FBN1	benign_fat > inter	-0.20287	0.0146962	-13.8042	0	13.8042	0
FGFR4	benign_fat > benign_stroma	-0.121493	0.00880184	-13.8032	0	13.8032	0
KRT19	benign_fat > benign_stroma	-0.198384	0.0143729	-13.8026	0	13.8026	0
CALD1	benign_muscularis > benign_serosa	0.840916	0.0609256	13.8023	0	13.8023	0
FLNC	benign_serosa > benign_submucosa	0.665888	0.04825	13.8008	0	13.8008	0
SDC4	benign_serosa > cancer_cancer	-0.747649	0.0541771	-13.8001	0	13.8001	0
MEP1A	benign_muscularis > benign_submucosa	-0.127036	0.00920558	-13.7999	0	13.7999	0
SPON2	benign_fat > benign_serosa	-0.798007	0.0578433	-13.796	0	13.796	0
TPM1	benign_stroma > benign_submucosa	0.221487	0.0160559	13.7947	0	13.7947	0
ARFGEF3	benign_serosa > cancer_cancer	-0.437512	0.0317182	-13.7937	0	13.7937	0
ASPM	benign_epithelium > benign_stroma	0.143633	0.0104131	13.7935	0	13.7935	0
MKI67	benign_submucosa > inter	-0.195285	0.0141607	-13.7906	0	13.7906	0
WWC1	benign_epithelium > benign_serosa	0.52495	0.0380711	13.7887	0	13.7887	0
VAV3	benign_submucosa > inter	-0.176607	0.0128099	-13.7868	0	13.7868	0
LAD1	benign_muscularis > benign_stroma	-0.165603	0.0120127	-13.7857	0	13.7857	0
PRR15	benign_fat > benign_inflammation	-0.25601	0.0185714	-13.7851	0	13.7851	0
GALNT6	benign_epithelium > benign_stroma	0.137736	0.00999164	13.7851	0	13.7851	0
PLEK2	benign_fat > inter	-0.121168	0.00879115	-13.7829	0	13.7829	0
C6orf132	benign_muscularis > inter	-0.121953	0.00884822	-13.7828	0	13.7828	0
SRGN	benign_inflammation > benign_serosa	0.893856	0.0648562	13.7821	0	13.7821	0
LMNB2	benign_inflammation > inter	0.319276	0.0231721	13.7785	0	13.7785	0
RAB17	benign_muscularis > benign_stroma	-0.122214	0.00887202	-13.7753	0	13.7753	0
TMPRSS4	benign_inflammation > inter	-0.312787	0.0227077	-13.7745	0	13.7745	0
GSTP1	benign_stroma > benign_submucosa	0.243843	0.0177026	13.7744	0	13.7744	0
ANO9	benign_fat > benign_stroma	-0.16065	0.0116635	-13.7737	0	13.7737	0
MIF	benign_inflammation > inter	0.364204	0.0264529	13.768	0	13.768	0
DES	benign_stroma > benign_submucosa	0.341085	0.0247752	13.7672	0	13.7672	0
HSPB8	benign_fat > benign_serosa	-0.648578	0.0471109	-13.7671	0	13.7671	0
NEK2	benign_inflammation > benign_muscularis	0.174438	0.0126715	13.7661	0	13.7661	0
PRSS8	benign_muscularis > benign_stroma	-0.167055	0.0121354	-13.7659	0	13.7659	0
SPC25	benign_fat > inter	-0.109513	0.007956	-13.7648	0	13.7648	0
KCNMB1	benign_inflammation > benign_stroma	-0.275256	0.0200004	-13.7625	0	13.7625	0
GGT6	benign_muscularis > benign_submucosa	-0.134002	0.00973682	-13.7624	0	13.7624	0
SLC22A18	benign_fat > benign_inflammation	-0.258941	0.0188153	-13.7623	0	13.7623	0
CDCA7	benign_serosa > cancer_cancer	-0.497879	0.0361831	-13.76	0	13.76	0
MT2A	benign_inflammation > cancer_cancer	-0.379904	0.0276103	-13.7595	0	13.7595	0
PRR11	benign_fat > inter	-0.0875743	0.00636475	-13.7593	0	13.7593	0
ACP1	benign_inflammation > benign_stroma	0.213145	0.0154912	13.7591	0	13.7591	0
PLEK2	benign_muscularis > inter	-0.113718	0.00826504	-13.7589	0	13.7589	0
SRGN	benign_muscularis > inter	-0.188015	0.0136661	-13.7578	0	13.7578	0
TRAF4	benign_inflammation > cancer_cancer	-0.311326	0.0226291	-13.7578	0	13.7578	0
CDC20	benign_inflammation > cancer_cancer	-0.193238	0.0140458	-13.7577	0	13.7577	0
TRIP13	benign_fat > benign_inflammation	-0.226802	0.0164904	-13.7535	0	13.7535	0
TMC5	benign_muscularis > inter	-0.136059	0.0098944	-13.7511	0	13.7511	0
SLC37A1	benign_inflammation > benign_serosa	0.60757	0.0441901	13.749	0	13.749	0
FZD5	benign_submucosa > inter	-0.1631	0.0118672	-13.7438	0	13.7438	0
MCM8	benign_submucosa > inter	-0.148672	0.0108192	-13.7414	0	13.7414	0
HK2	benign_inflammation > benign_serosa	0.625753	0.0455388	13.7411	0	13.7411	0
PCNA	benign_fat > benign_stroma	-0.135657	0.00987354	-13.7395	0	13.7395	0
CPNE7	benign_muscularis > benign_stroma	-0.116732	0.00849628	-13.7392	0	13.7392	0
C1QC	benign_epithelium > cancer_cancer	-0.199273	0.0145069	-13.7364	0	13.7364	0
C11orf96	benign_muscularis > benign_serosa	-0.834676	0.0607653	-13.7361	0	13.7361	0
HKDC1	benign_epithelium > benign_inflammation	0.250448	0.0182331	13.7359	0	13.7359	0
LRATD1	benign_fat > benign_inflammation	-0.31371	0.0228417	-13.7341	0	13.7341	0
SLC39A5	benign_fat > benign_inflammation	-0.224004	0.0163102	-13.734	0	13.734	0
CKAP2L	benign_fat > inter	-0.0962374	0.00700763	-13.7332	0	13.7332	0
DDR1	benign_fat > benign_stroma	-0.167756	0.0122155	-13.7331	0	13.7331	0
VAV3	benign_fat > benign_submucosa	-0.177314	0.0129118	-13.7327	0	13.7327	0
HSD11B2	benign_inflammation > benign_muscularis	0.276734	0.0201517	13.7325	0	13.7325	0
C9orf152	benign_stroma > inter	-0.11595	0.00844588	-13.7286	0	13.7286	0
TMEM97	benign_stroma > benign_submucosa	0.186844	0.0136099	13.7285	0	13.7285	0
PTK6	benign_fat > inter	-0.127751	0.00930823	-13.7245	0	13.7245	0
ETS2	benign_serosa > cancer_cancer	-0.788675	0.0574728	-13.7226	0	13.7226	0
C10orf99	benign_muscularis > benign_submucosa	-0.11821	0.00861429	-13.7226	0	13.7226	0
SPINT2	benign_inflammation > inter	0.390291	0.0284427	13.722	0	13.722	0
THBS1	benign_serosa > benign_submucosa	0.882839	0.0643384	13.7218	0	13.7218	0
MXRA8	benign_inflammation > inter	-0.36379	0.026514	-13.7207	0	13.7207	0
CYP2S1	benign_muscularis > inter	-0.118196	0.00861452	-13.7206	0	13.7206	0
PRC1	benign_epithelium > benign_fat	0.13988	0.0101961	13.719	0	13.719	0
PRDX5	benign_inflammation > benign_stroma	0.339102	0.0247242	13.7154	0	13.7154	0
ANO9	benign_epithelium > benign_inflammation	0.325423	0.023728	13.7147	0	13.7147	0
EPB41L4B	benign_muscularis > benign_stroma	-0.153768	0.0112133	-13.713	0	13.713	0
C11orf96	benign_inflammation > benign_serosa	-0.906931	0.0661382	-13.7127	0	13.7127	0
NEXN	benign_submucosa > cancer_cancer	0.160498	0.0117061	13.7106	0	13.7106	0
EEF1AKMT4	benign_fat > inter	-0.0991915	0.0072372	-13.7058	0	13.7058	0
STIL	benign_fat > benign_inflammation	-0.201762	0.014721	-13.7057	0	13.7057	0
GGT6	benign_stroma > inter	-0.121702	0.00887969	-13.7057	0	13.7057	0
ZG16B	benign_fat > benign_serosa	0.497311	0.0362871	13.7049	0	13.7049	0
C1QC	benign_muscularis > benign_stroma	-0.189762	0.0138521	-13.6992	0	13.6992	0
FAM136A	benign_submucosa > inter	-0.174075	0.0127081	-13.698	0	13.698	0
SELENBP1	benign_fat > benign_submucosa	-0.218478	0.0159524	-13.6956	0	13.6956	0
DSTN	benign_inflammation > benign_submucosa	-0.385022	0.028117	-13.6936	0	13.6936	0
NFE2L3	benign_epithelium > benign_fat	0.155484	0.0113553	13.6927	0	13.6927	0
NEBL	benign_stroma > inter	-0.135202	0.00987646	-13.6893	0	13.6893	0
PKP2	benign_fat > benign_stroma	-0.13053	0.00953523	-13.6892	0	13.6892	0
CDT1	benign_inflammation > benign_stroma	0.225398	0.0164675	13.6875	0	13.6875	0
DTYMK	benign_inflammation > benign_serosa	0.549472	0.0401523	13.6847	0	13.6847	0
RAD54L	benign_inflammation > benign_stroma	0.190347	0.01391	13.6842	0	13.6842	0
SEMA4G	benign_muscularis > inter	-0.106429	0.00777776	-13.6838	0	13.6838	0
TUBB4B	benign_epithelium > benign_inflammation	0.339973	0.0248477	13.6823	0	13.6823	0
S100A14	benign_inflammation > inter	-0.335684	0.0245361	-13.6812	0	13.6812	0
PPM1H	benign_fat > benign_stroma	-0.117323	0.00857661	-13.6795	0	13.6795	0
ETHE1	benign_muscularis > inter	-0.144089	0.0105335	-13.679	0	13.679	0
CDX1	benign_muscularis > benign_submucosa	-0.179357	0.0131121	-13.6787	0	13.6787	0
FOXM1	benign_epithelium > benign_submucosa	0.170146	0.0124391	13.6784	0	13.6784	0
GEM	benign_fat > benign_serosa	-0.744458	0.0544329	-13.6766	0	13.6766	0
COL16A1	benign_serosa > cancer_cancer	0.739211	0.0540556	13.675	0	13.675	0
SHROOM3	benign_fat > benign_submucosa	-0.19504	0.0142631	-13.6744	0	13.6744	0
MT2A	benign_submucosa > inter	0.254658	0.0186249	13.6729	0	13.6729	0
EZR	benign_epithelium > benign_inflammation	-0.382605	0.0279842	-13.6722	0	13.6722	0
PSMD14	benign_inflammation > benign_submucosa	0.243491	0.0178187	13.6649	0	13.6649	0
SLPI	benign_inflammation > benign_stroma	-0.315896	0.0231192	-13.6638	0	13.6638	0
MANEAL	benign_epithelium > inter	0.139474	0.0102078	13.6634	0	13.6634	0
BORA	benign_muscularis > inter	-0.11164	0.00817139	-13.6623	0	13.6623	0
PDLIM3	benign_fat > benign_serosa	-0.667507	0.0488609	-13.6614	0	13.6614	0
GSTP1	benign_inflammation > benign_stroma	0.363565	0.0266133	13.661	0	13.661	0
EBP	benign_fat > benign_submucosa	-0.187756	0.0137455	-13.6595	0	13.6595	0
CXADR	benign_fat > benign_inflammation	-0.22841	0.0167232	-13.6583	0	13.6583	0
CKAP2L	benign_epithelium > benign_inflammation	-0.196228	0.0143673	-13.658	0	13.658	0
C1QBP	benign_epithelium > benign_inflammation	-0.295589	0.0216446	-13.6565	0	13.6565	0
S100A10	benign_muscularis > inter	-0.181989	0.0133276	-13.6551	0	13.6551	0
NRP2	benign_inflammation > inter	-0.304931	0.0223313	-13.6549	0	13.6549	0
TIMP3	benign_stroma > cancer_cancer	0.172054	0.0126007	13.6543	0	13.6543	0
ELMO3	benign_muscularis > benign_stroma	-0.123775	0.00906816	-13.6494	0	13.6494	0
ATP2C2	benign_fat > inter	-0.154262	0.0113029	-13.648	0	13.648	0
OVOL2	benign_fat > inter	-0.10681	0.00782606	-13.648	0	13.648	0
POLD2	benign_fat > benign_stroma	-0.160904	0.0117916	-13.6456	0	13.6456	0
PRELP	benign_inflammation > benign_stroma	-0.298615	0.0218871	-13.6434	0	13.6434	0
MZT1	benign_epithelium > benign_fat	0.148131	0.0108592	13.641	0	13.641	0
TMEM106C	benign_inflammation > inter	0.345269	0.0253122	13.6404	0	13.6404	0
UBE2C	benign_inflammation > cancer_cancer	-0.266494	0.0195382	-13.6396	0	13.6396	0
CEBPD	benign_muscularis > benign_stroma	0.175671	0.0128801	13.6389	0	13.6389	0
AP1S3	benign_epithelium > benign_submucosa	0.16245	0.0119112	13.6384	0	13.6384	0
SLC22A18	benign_muscularis > benign_stroma	-0.131904	0.00967556	-13.6327	0	13.6327	0
TPX2	benign_muscularis > inter	-0.137982	0.0101217	-13.6323	0	13.6323	0
NCAPG	benign_epithelium > benign_submucosa	0.142481	0.0104518	13.6323	0	13.6323	0
FAM3B	benign_muscularis > benign_submucosa	-0.139947	0.0102668	-13.6311	0	13.6311	0
COX7A1	benign_muscularis > benign_serosa	0.647351	0.0474932	13.6304	0	13.6304	0
AP1S3	benign_epithelium > benign_fat	0.14987	0.0109968	13.6285	0	13.6285	0
ATIC	benign_inflammation > benign_serosa	0.728371	0.0534506	13.627	0	13.627	0
LARGE2	benign_fat > benign_muscularis	-0.0964918	0.00708249	-13.624	0	13.624	0
MELK	benign_inflammation > benign_stroma	0.184831	0.0135672	13.6234	0	13.6234	0
CDC20	benign_epithelium > benign_submucosa	0.138377	0.0101583	13.6221	0	13.6221	0
FBLN1	benign_muscularis > benign_serosa	-0.803378	0.0589803	-13.6211	0	13.6211	0
RHPN2	benign_fat > benign_stroma	-0.149886	0.0110043	-13.6207	0	13.6207	0
CD46	benign_submucosa > inter	-0.227398	0.016696	-13.6199	0	13.6199	0
CAMSAP3	benign_fat > inter	-0.116678	0.00856822	-13.6175	0	13.6175	0
TUBA1C	benign_submucosa > inter	-0.186795	0.0137194	-13.6153	0	13.6153	0
DHCR7	benign_serosa > cancer_cancer	-0.483091	0.0354904	-13.6119	0	13.6119	0
RRM1	benign_submucosa > inter	-0.180319	0.0132511	-13.6078	0	13.6078	0
CALML4	benign_fat > benign_stroma	-0.151178	0.0111102	-13.6071	0	13.6071	0
PSAT1	benign_submucosa > inter	-0.158289	0.011634	-13.6057	0	13.6057	0
ANKRD22	benign_epithelium > benign_inflammation	0.231939	0.0170473	13.6056	0	13.6056	0
ASPM	benign_epithelium > benign_inflammation	-0.227231	0.0167021	-13.6049	0	13.6049	0
VIL1	benign_fat > benign_stroma	-0.174611	0.012835	-13.6043	0	13.6043	0
FAM83E	benign_muscularis > inter	-0.111081	0.00816666	-13.6018	0	13.6018	0
RAB11FIP4	benign_epithelium > benign_serosa	0.562046	0.0413267	13.6001	0	13.6001	0
AOC1	benign_fat > benign_inflammation	-0.26685	0.0196214	-13.5999	0	13.5999	0
RASEF	benign_fat > inter	-0.125413	0.00922177	-13.5997	0	13.5997	0
TK1	benign_inflammation > benign_serosa	0.560601	0.0412429	13.5927	0	13.5927	0
COMP	benign_serosa > cancer_cancer	0.787785	0.0579569	13.5926	0	13.5926	0
CENPF	benign_inflammation > benign_muscularis	0.209607	0.015421	13.5923	0	13.5923	0
RGMA	benign_inflammation > cancer_cancer	0.261298	0.0192255	13.5912	0	13.5912	0
DEGS2	benign_submucosa > inter	-0.147416	0.0108472	-13.5902	0	13.5902	0
MZT1	benign_inflammation > cancer_cancer	-0.221021	0.0162635	-13.59	0	13.59	0
BORA	benign_stroma > inter	-0.124824	0.00918692	-13.5871	0	13.5871	0
DDR2	benign_fat > cancer_cancer	-0.11386	0.0083804	-13.5865	0	13.5865	0
RGS5	benign_inflammation > inter	-0.373538	0.0275009	-13.5828	0	13.5828	0
SLC9A3R1	benign_fat > benign_stroma	-0.154558	0.01138	-13.5816	0	13.5816	0
ETS1	benign_stroma > cancer_cancer	0.154787	0.0113972	13.5811	0	13.5811	0
OCIAD2	benign_stroma > inter	-0.169742	0.0124988	-13.5806	0	13.5806	0
DDR2	benign_epithelium > benign_serosa	-0.62833	0.0462716	-13.5792	0	13.5792	0
LSM7	benign_submucosa > inter	-0.214468	0.0157946	-13.5785	0	13.5785	0
QKI	benign_muscularis > benign_stroma	0.176279	0.0129835	13.5771	0	13.5771	0
C10orf99	benign_fat > benign_submucosa	-0.125848	0.00927211	-13.5728	0	13.5728	0
NCAPG2	benign_inflammation > benign_serosa	0.585741	0.043158	13.572	0	13.572	0
IFI30	benign_serosa > cancer_cancer	-0.761619	0.0561262	-13.5697	0	13.5697	0
SPARC	benign_inflammation > benign_submucosa	-0.404166	0.0297896	-13.5673	0	13.5673	0
LSR	benign_inflammation > benign_serosa	0.804842	0.0593255	13.5665	0	13.5665	0
KNSTRN	benign_inflammation > cancer_cancer	-0.19228	0.0141732	-13.5665	0	13.5665	0
NCAPD2	benign_fat > benign_stroma	-0.138983	0.0102452	-13.5656	0	13.5656	0
PRELP	benign_fat > benign_serosa	-0.630479	0.0464793	-13.5647	0	13.5647	0
TMC4	benign_fat > benign_stroma	-0.117877	0.00869018	-13.5644	0	13.5644	0
PRDX5	benign_submucosa > inter	-0.213156	0.0157202	-13.5594	0	13.5594	0
LSM7	benign_fat > benign_submucosa	-0.215802	0.0159187	-13.5565	0	13.5565	0
UQCRC1	benign_epithelium > cancer_cancer	0.183388	0.0135289	13.5552	0	13.5552	0
GSDMB	benign_fat > benign_stroma	-0.150173	0.0110796	-13.554	0	13.554	0
SPAG5	benign_epithelium > benign_inflammation	-0.232855	0.0171808	-13.5531	0	13.5531	0
ERBB3	benign_fat > benign_stroma	-0.161273	0.0118994	-13.553	0	13.553	0
RAB5IF	benign_fat > benign_stroma	-0.166799	0.0123072	-13.553	0	13.553	0
MACROD1	benign_fat > benign_muscularis	-0.145351	0.0107249	-13.5526	0	13.5526	0
AACS	benign_epithelium > benign_serosa	0.553407	0.0408406	13.5504	0	13.5504	0
SNTB1	benign_fat > benign_stroma	-0.159128	0.0117472	-13.546	0	13.546	0
HSPA8	benign_epithelium > benign_submucosa	0.245316	0.0181106	13.5454	0	13.5454	0
CAPN8	benign_fat > benign_stroma	-0.125673	0.00927902	-13.5438	0	13.5438	0
PLAUR	benign_fat > benign_stroma	-0.174194	0.0128628	-13.5425	0	13.5425	0
PSAT1	benign_inflammation > benign_serosa	0.56768	0.0419407	13.5353	0	13.5353	0
DDR2	benign_fat > benign_inflammation	-0.2861	0.0211383	-13.5347	0	13.5347	0
ARHGEF25	benign_muscularis > benign_serosa	0.579906	0.0428485	13.5339	0	13.5339	0
C9orf152	benign_submucosa > inter	-0.133844	0.00988973	-13.5337	0	13.5337	0
MYBL2	benign_fat > benign_muscularis	-0.125602	0.00928087	-13.5334	0	13.5334	0
TMEM97	benign_fat > benign_stroma	-0.1433	0.0105921	-13.5291	0	13.5291	0
NID1	benign_epithelium > benign_inflammation	-0.340735	0.025188	-13.5277	0	13.5277	0
ASCL2	benign_inflammation > benign_submucosa	0.324847	0.0240187	13.5248	0	13.5248	0
RAD51	benign_epithelium > benign_muscularis	0.104174	0.00770266	13.5245	0	13.5245	0
SFRP2	benign_muscularis > benign_serosa	-0.912835	0.0675014	-13.5232	0	13.5232	0
PERP	benign_fat > benign_stroma	-0.190033	0.0140528	-13.5228	0	13.5228	0
C4orf19	benign_muscularis > inter	-0.10047	0.00743007	-13.522	0	13.522	0
TRIP13	benign_inflammation > benign_muscularis	0.221908	0.0164115	13.5215	0	13.5215	0
TOM1L1	benign_inflammation > benign_submucosa	0.297891	0.0220319	13.5209	0	13.5209	0
MACROD1	benign_fat > benign_stroma	-0.157376	0.0116395	-13.5209	0	13.5209	0
TMEM141	benign_inflammation > benign_muscularis	0.323299	0.0239113	13.5208	0	13.5208	0
C9orf152	benign_epithelium > benign_serosa	0.453114	0.0335159	13.5194	0	13.5194	0
PLEKHJ1	benign_fat > benign_muscularis	-0.144859	0.010718	-13.5154	0	13.5154	0
NDFIP2	benign_submucosa > inter	-0.192684	0.0142593	-13.5128	0	13.5128	0
NDUFAB1	benign_inflammation > benign_serosa	0.748849	0.0554181	13.5127	0	13.5127	0
MCM4	benign_inflammation > benign_serosa	0.684428	0.0506584	13.5106	0	13.5106	0
MAP7	benign_epithelium > cancer_cancer	-0.150033	0.0111049	-13.5106	0	13.5106	0
SPAG5	benign_inflammation > benign_serosa	0.505172	0.0373943	13.5093	0	13.5093	0
TFRC	benign_fat > benign_stroma	-0.184997	0.013695	-13.5084	0	13.5084	0
AEBP1	benign_serosa > cancer_cancer	0.859638	0.0636649	13.5025	0	13.5025	0
PRR11	benign_inflammation > inter	0.167787	0.0124273	13.5015	0	13.5015	0
DACH1	benign_submucosa > inter	-0.17611	0.0130442	-13.501	0	13.501	0
WWC1	benign_muscularis > inter	-0.115195	0.00853294	-13.5	0	13.5	0
FSTL1	benign_serosa > cancer_cancer	0.786314	0.0582512	13.4987	0	13.4987	0
MT2A	benign_muscularis > benign_serosa	-0.832591	0.0616876	-13.4969	0	13.4969	0
SLC7A11	benign_epithelium > inter	0.133212	0.00987033	13.4962	0	13.4962	0
PDLIM3	benign_stroma > benign_submucosa	0.206547	0.0153043	13.4961	0	13.4961	0
GMNN	benign_epithelium > benign_serosa	0.554622	0.0410968	13.4955	0	13.4955	0
PTGIS	benign_serosa > inter	0.674691	0.0499964	13.4948	0	13.4948	0
RAD54L	benign_inflammation > cancer_cancer	-0.176892	0.0131111	-13.4918	0	13.4918	0
PREP	benign_inflammation > inter	0.285944	0.0211975	13.4895	0	13.4895	0
VRK1	benign_epithelium > benign_submucosa	0.182561	0.0135345	13.4886	0	13.4886	0
MYBL2	benign_inflammation > cancer_cancer	0.247285	0.0183383	13.4846	0	13.4846	0
HSPB6	benign_inflammation > benign_serosa	-0.819912	0.0608038	-13.4845	0	13.4845	0
IGHA1	benign_stroma > inter	0.279873	0.0207618	13.4802	0	13.4802	0
HJURP	benign_epithelium > benign_stroma	0.138779	0.0102951	13.4801	0	13.4801	0
MGAT4B	benign_fat > benign_submucosa	-0.219087	0.0162537	-13.4792	0	13.4792	0
ACTG2	benign_fat > benign_serosa	-0.903897	0.0670661	-13.4777	0	13.4777	0
GPA33	benign_fat > benign_stroma	-0.127749	0.00947922	-13.4768	0	13.4768	0
PROM1	benign_serosa > inter	-0.622186	0.0461732	-13.4751	0	13.4751	0
STAB1	benign_inflammation > benign_muscularis	-0.336513	0.0249733	-13.4749	0	13.4749	0
MLXIPL	benign_epithelium > benign_submucosa	0.166452	0.0123551	13.4723	0	13.4723	0
GSR	benign_submucosa > inter	-0.214737	0.0159404	-13.4713	0	13.4713	0
TMEM45B	benign_muscularis > benign_submucosa	-0.173086	0.0128496	-13.4701	0	13.4701	0
PPP1R12B	benign_inflammation > cancer_cancer	0.340421	0.0252726	13.4699	0	13.4699	0
ASPN	benign_muscularis > inter	0.147066	0.0109237	13.4631	0	13.4631	0
BSPRY	benign_submucosa > inter	-0.142053	0.0105513	-13.4631	0	13.4631	0
WDR34	benign_muscularis > inter	-0.131301	0.0097528	-13.4629	0	13.4629	0
CDC25A	benign_inflammation > benign_muscularis	0.171062	0.012707	13.462	0	13.462	0
GJB1	benign_muscularis > inter	-0.110473	0.00820645	-13.4617	0	13.4617	0
FNBP1	benign_muscularis > benign_serosa	0.706841	0.05251	13.4611	0	13.4611	0
LIMS2	benign_fat > cancer_cancer	-0.135253	0.0100484	-13.4601	0	13.4601	0
RFC3	benign_epithelium > benign_fat	0.148201	0.0110108	13.4595	0	13.4595	0
COL18A1	benign_fat > benign_inflammation	-0.35839	0.0266274	-13.4595	0	13.4595	0
TRIM2	benign_muscularis > inter	-0.155721	0.0115697	-13.4593	0	13.4593	0
SLC1A5	benign_fat > benign_inflammation	-0.326909	0.0242896	-13.4588	0	13.4588	0
CAMK2N1	benign_fat > benign_stroma	-0.183665	0.0136466	-13.4587	0	13.4587	0
PTPN3	benign_muscularis > inter	-0.129669	0.00963525	-13.4578	0	13.4578	0
LRP1	benign_submucosa > inter	0.220379	0.016376	13.4575	0	13.4575	0
CENPM	benign_muscularis > inter	-0.119766	0.00890044	-13.4562	0	13.4562	0
HMGA1	benign_inflammation > cancer_cancer	-0.275042	0.0204406	-13.4557	0	13.4557	0
SPEG	benign_epithelium > benign_serosa	-0.55429	0.0411969	-13.4546	0	13.4546	0
TSPO	benign_submucosa > inter	-0.215849	0.0160427	-13.4546	0	13.4546	0
ANKS4B	benign_fat > inter	-0.100168	0.00744519	-13.4541	0	13.4541	0
TMEM106C	benign_stroma > inter	-0.184361	0.013704	-13.453	0	13.453	0
TMEM125	benign_muscularis > benign_stroma	-0.112537	0.00836576	-13.4522	0	13.4522	0
PPP1R1B	benign_fat > benign_muscularis	0.164888	0.0122579	13.4516	0	13.4516	0
SVIL	benign_fat > benign_serosa	-0.676982	0.0503323	-13.4502	0	13.4502	0
SAMD12	benign_inflammation > benign_stroma	0.234057	0.0174022	13.4499	0	13.4499	0
C19orf48	benign_muscularis > inter	-0.137111	0.0101969	-13.4464	0	13.4464	0
OAS1	benign_fat > benign_submucosa	0.19399	0.0144371	13.4369	0	13.4369	0
MGAT4B	benign_submucosa > inter	-0.216684	0.0161272	-13.436	0	13.436	0
TUBA1C	benign_muscularis > inter	-0.14002	0.0104214	-13.4358	0	13.4358	0
PPIF	benign_muscularis > inter	-0.152692	0.0113659	-13.4342	0	13.4342	0
SMIM22	benign_submucosa > inter	-0.158703	0.0118143	-13.4332	0	13.4332	0
ITGA6	benign_inflammation > benign_muscularis	0.344563	0.0256527	13.4318	0	13.4318	0
ARHGEF16	benign_submucosa > inter	-0.159265	0.0118587	-13.4302	0	13.4302	0
COX7A1	benign_epithelium > benign_serosa	-0.652583	0.0485928	-13.4296	0	13.4296	0
TOP1MT	benign_muscularis > inter	-0.139084	0.0103567	-13.4294	0	13.4294	0
ISLR	benign_stroma > cancer_cancer	0.144224	0.0107396	13.4292	0	13.4292	0
GRIN2D	benign_fat > inter	-0.0996596	0.00742272	-13.4263	0	13.4263	0
NUDT15	benign_inflammation > benign_submucosa	0.27487	0.020473	13.426	0	13.426	0
MSRB3	benign_fat > benign_serosa	-0.627376	0.0467298	-13.4256	0	13.4256	0
ATP5MF	benign_muscularis > inter	-0.161297	0.0120172	-13.4222	0	13.4222	0
CLUH	benign_inflammation > benign_muscularis	0.297063	0.0221329	13.4218	0	13.4218	0
TXNDC17	benign_submucosa > inter	-0.172319	0.0128388	-13.4217	0	13.4217	0
FANCI	benign_muscularis > inter	-0.113258	0.00843854	-13.4216	0	13.4216	0
CEBPD	benign_epithelium > benign_serosa	-0.735824	0.0548265	-13.4209	0	13.4209	0
TUBA1C	benign_inflammation > benign_stroma	0.289585	0.0215781	13.4204	0	13.4204	0
CXCL12	benign_muscularis > benign_stroma	-0.184138	0.013722	-13.4192	0	13.4192	0
THY1	benign_inflammation > benign_submucosa	-0.389892	0.0290614	-13.4161	0	13.4161	0
ITGA6	benign_fat > benign_stroma	-0.181839	0.0135556	-13.4143	0	13.4143	0
TOX3	benign_fat > inter	-0.120297	0.0089682	-13.4138	0	13.4138	0
MLXIPL	benign_serosa > cancer_cancer	-0.509273	0.0379683	-13.4131	0	13.4131	0
CKAP2	benign_inflammation > benign_serosa	0.53477	0.0398696	13.413	0	13.413	0
QKI	benign_epithelium > benign_fat	-0.216489	0.0161423	-13.4112	0	13.4112	0
BUB1	benign_epithelium > benign_fat	0.125311	0.00934592	13.4081	0	13.4081	0
DUSP1	benign_serosa > inter	0.798887	0.0595879	13.4069	0	13.4069	0
TTK	benign_fat > inter	-0.0956788	0.00713678	-13.4064	0	13.4064	0
LMNB2	benign_stroma > inter	-0.168186	0.0125453	-13.4063	0	13.4063	0
CCNB1	benign_submucosa > inter	-0.170026	0.0126849	-13.4038	0	13.4038	0
TTLL12	benign_epithelium > benign_serosa	0.562612	0.0419743	13.4037	0	13.4037	0
SLC5A1	benign_serosa > inter	-0.537308	0.040087	-13.4036	0	13.4036	0
CCN1	benign_stroma > benign_submucosa	0.272372	0.020324	13.4015	0	13.4015	0
ETS2	benign_fat > benign_submucosa	-0.235609	0.0175817	-13.4008	0	13.4008	0
JCHAIN	benign_muscularis > benign_serosa	-0.91869	0.0685602	-13.3997	0	13.3997	0
COL5A1	benign_epithelium > benign_inflammation	-0.410906	0.0306674	-13.3988	0	13.3988	0
PDK4	benign_serosa > cancer_cancer	0.732626	0.0546824	13.3978	0	13.3978	0
TSPO	benign_inflammation > benign_submucosa	0.360333	0.0268954	13.3976	0	13.3976	0
HACD3	benign_epithelium > benign_fat	0.180205	0.0134515	13.3966	0	13.3966	0
HIST1H1B	benign_fat > benign_stroma	-0.189713	0.0141626	-13.3953	0	13.3953	0
STIL	benign_inflammation > benign_submucosa	0.213528	0.0159406	13.3952	0	13.3952	0
PYCR1	benign_epithelium > benign_fat	0.167246	0.012486	13.3947	0	13.3947	0
MCM3	benign_submucosa > inter	-0.181769	0.0135732	-13.3917	0	13.3917	0
ASCL2	benign_fat > benign_stroma	-0.156207	0.0116652	-13.3909	0	13.3909	0
HOOK1	benign_submucosa > inter	-0.167392	0.0125013	-13.39	0	13.39	0
ATAD2	benign_epithelium > benign_fat	0.13422	0.0100247	13.3888	0	13.3888	0
TBRG4	benign_inflammation > benign_serosa	0.680251	0.0508263	13.3838	0	13.3838	0
MAP3K21	benign_fat > inter	-0.116556	0.00871027	-13.3814	0	13.3814	0
ATP5MF	benign_muscularis > benign_submucosa	0.198238	0.014815	13.3809	0	13.3809	0
ITGA5	benign_serosa > benign_submucosa	0.797183	0.0595843	13.3791	0	13.3791	0
S100A10	benign_inflammation > benign_muscularis	0.361642	0.0270333	13.3776	0	13.3776	0
TGFBR2	benign_inflammation > benign_serosa	0.776989	0.0580903	13.3755	0	13.3755	0
GGH	benign_inflammation > benign_stroma	0.317323	0.0237258	13.3746	0	13.3746	0
POLD2	benign_fat > benign_muscularis	-0.145285	0.0108644	-13.3726	0	13.3726	0
SLC8A1	benign_epithelium > benign_stroma	-0.204242	0.0152732	-13.3726	0	13.3726	0
PLEKHG6	benign_inflammation > benign_muscularis	0.274548	0.0205351	13.3697	0	13.3697	0
HSPB1	benign_muscularis > benign_serosa	0.707371	0.0529101	13.3693	0	13.3693	0
ZNF511	benign_epithelium > benign_fat	0.145244	0.010866	13.3669	0	13.3669	0
EXO1	benign_inflammation > benign_muscularis	0.183196	0.0137118	13.3605	0	13.3605	0
BOP1	benign_submucosa > inter	-0.148929	0.0111484	-13.3588	0	13.3588	0
TACC3	benign_epithelium > benign_stroma	0.17082	0.0127889	13.3569	0	13.3569	0
COL3A1	benign_submucosa > inter	0.233774	0.0175051	13.3546	0	13.3546	0
NME2	benign_inflammation > benign_muscularis	0.350551	0.0262496	13.3545	0	13.3545	0
CLUH	benign_epithelium > benign_inflammation	0.317749	0.0237938	13.3543	0	13.3543	0
CTNND1	benign_inflammation > benign_submucosa	0.364007	0.0272601	13.3531	0	13.3531	0
MYO1D	benign_fat > benign_inflammation	-0.308171	0.0230786	-13.3531	0	13.3531	0
CDHR5	benign_fat > benign_stroma	-0.116939	0.0087584	-13.3516	0	13.3516	0
TSPAN13	benign_submucosa > inter	-0.196839	0.0147445	-13.35	0	13.35	0
OCIAD2	benign_epithelium > benign_serosa	0.662119	0.0495996	13.3493	0	13.3493	0
KLK1	benign_inflammation > benign_muscularis	0.249004	0.0186532	13.3491	0	13.3491	0
PROX1	benign_fat > benign_stroma	-0.153982	0.011541	-13.3422	0	13.3422	0
STARD10	benign_submucosa > inter	-0.223587	0.016758	-13.3421	0	13.3421	0
RASSF7	benign_muscularis > inter	-0.12868	0.00964658	-13.3395	0	13.3395	0
DTL	benign_inflammation > cancer_cancer	-0.193361	0.0144955	-13.3394	0	13.3394	0
HMGCR	benign_epithelium > benign_serosa	0.5413	0.0405809	13.3388	0	13.3388	0
CTSK	benign_muscularis > inter	-0.172633	0.0129442	-13.3367	0	13.3367	0
ZFP36L1	benign_inflammation > benign_stroma	0.323207	0.0242381	13.3347	0	13.3347	0
GMNN	benign_fat > benign_stroma	-0.131627	0.00987337	-13.3315	0	13.3315	0
IL1R1	benign_serosa > inter	0.72773	0.0545914	13.3305	0	13.3305	0
ATP2B4	benign_inflammation > cancer_cancer	0.301696	0.0226385	13.3267	0	13.3267	0
MEIS1	benign_muscularis > benign_serosa	0.644462	0.0483805	13.3207	0	13.3207	0
TTLL12	benign_muscularis > inter	-0.125316	0.00940767	-13.3206	0	13.3206	0
ECHS1	benign_fat > benign_muscularis	-0.162828	0.0122247	-13.3196	0	13.3196	0
TGFB1I1	benign_submucosa > cancer_cancer	-0.157946	0.0118582	-13.3195	0	13.3195	0
S100P	benign_epithelium > benign_inflammation	0.396912	0.0298086	13.3153	0	13.3153	0
KLF9	benign_serosa > cancer_cancer	0.717958	0.0539239	13.3143	0	13.3143	0
EPHB3	benign_muscularis > benign_stroma	-0.158482	0.0119067	-13.3103	0	13.3103	0
BICDL2	benign_inflammation > benign_muscularis	0.256904	0.0193056	13.3073	0	13.3073	0
STOML2	benign_inflammation > benign_serosa	0.709695	0.0533389	13.3054	0	13.3054	0
CDC25A	benign_serosa > cancer_cancer	-0.361539	0.0271733	-13.3049	0	13.3049	0
SQLE	benign_inflammation > benign_muscularis	0.231876	0.0174287	13.3043	0	13.3043	0
CHCHD2	benign_epithelium > benign_serosa	0.74689	0.0561424	13.3035	0	13.3035	0
SMC2	benign_epithelium > benign_muscularis	0.141067	0.0106055	13.3014	0	13.3014	0
TGFBR2	benign_muscularis > benign_stroma	0.170634	0.0128285	13.3012	0	13.3012	0
ZNF664	benign_stroma > benign_submucosa	0.213723	0.0160696	13.2998	0	13.2998	0
FXYD6	benign_inflammation > inter	-0.31684	0.0238232	-13.2996	0	13.2996	0
GFPT1	benign_submucosa > inter	-0.209135	0.0157258	-13.2989	0	13.2989	0
KIF20B	benign_epithelium > benign_stroma	0.151493	0.0113932	13.2968	0	13.2968	0
HSP90AB1	benign_stroma > inter	-0.190473	0.0143273	-13.2944	0	13.2944	0
TBRG4	benign_muscularis > inter	-0.142361	0.0107086	-13.2941	0	13.2941	0
LSM7	benign_muscularis > inter	-0.159496	0.0119977	-13.2939	0	13.2939	0
DLGAP5	benign_epithelium > benign_fat	0.116777	0.00878501	13.2928	0	13.2928	0
PAICS	benign_epithelium > benign_inflammation	-0.178337	0.0134188	-13.29	0	13.29	0
EPS8L3	benign_muscularis > benign_stroma	-0.147294	0.0110837	-13.2892	0	13.2892	0
CDC20	benign_muscularis > inter	-0.095637	0.007197	-13.2884	0	13.2884	0
CYP2J2	benign_serosa > cancer_cancer	-0.4371	0.0328962	-13.2872	0	13.2872	0
KPNA2	benign_inflammation > benign_serosa	0.558136	0.0420064	13.2869	0	13.2869	0
LRP1	benign_inflammation > benign_muscularis	-0.33522	0.0252319	-13.2856	0	13.2856	0
CYP2J2	benign_epithelium > benign_serosa	0.449391	0.0338364	13.2813	0	13.2813	0
VRK1	benign_submucosa > inter	-0.16764	0.0126232	-13.2803	0	13.2803	0
FABP1	benign_fat > benign_stroma	-0.182937	0.0137779	-13.2776	0	13.2776	0
MYO1D	benign_inflammation > benign_muscularis	0.30496	0.0229682	13.2775	0	13.2775	0
KCNK1	benign_epithelium > benign_serosa	0.491257	0.0369998	13.2773	0	13.2773	0
SAMD12	benign_inflammation > benign_submucosa	0.246208	0.0185492	13.2732	0	13.2732	0
NME1	benign_epithelium > benign_submucosa	0.211999	0.0159745	13.2711	0	13.2711	0
CYP2S1	benign_epithelium > benign_muscularis	0.138663	0.0104494	13.2699	0	13.2699	0
COL6A1	benign_inflammation > benign_stroma	-0.362217	0.0272963	-13.2698	0	13.2698	0
IGFBP5	benign_epithelium > benign_inflammation	-0.421975	0.0318041	-13.2679	0	13.2679	0
GALNT4	benign_epithelium > cancer_cancer	0.147925	0.0111506	13.2661	0	13.2661	0
SDCBP2	benign_muscularis > benign_submucosa	-0.149295	0.0112562	-13.2634	0	13.2634	0
S100P	benign_epithelium > benign_fat	0.236285	0.0178158	13.2627	0	13.2627	0
ISLR	benign_fat > benign_inflammation	-0.327875	0.0247217	-13.2626	0	13.2626	0
BOP1	benign_inflammation > benign_muscularis	0.22782	0.0171779	13.2624	0	13.2624	0
DHCR7	benign_epithelium > benign_stroma	0.147494	0.0111223	13.2611	0	13.2611	0
PNRC1	benign_fat > benign_submucosa	-0.212488	0.0160239	-13.2606	0	13.2606	0
ITGB4	benign_muscularis > benign_stroma	0.17775	0.0134049	13.2601	0	13.2601	0
LSR	benign_submucosa > inter	-0.218197	0.0164557	-13.2597	0	13.2597	0
C9orf152	benign_inflammation > inter	-0.206839	0.0156	-13.2589	0	13.2589	0
LMOD1	benign_fat > benign_serosa	-0.732084	0.0552147	-13.2589	0	13.2589	0
NDUFB9	benign_inflammation > benign_serosa	0.775233	0.0584806	13.2562	0	13.2562	0
LTBP3	benign_muscularis > benign_stroma	0.169304	0.0127721	13.2558	0	13.2558	0
ARHGAP11A	benign_inflammation > inter	0.187518	0.0141464	13.2555	0	13.2555	0
TSPAN1	benign_serosa > benign_submucosa	-0.698728	0.0527228	-13.2529	0	13.2529	0
TGFB1I1	benign_epithelium > benign_fat	-0.183066	0.0138134	-13.2527	0	13.2527	0
SLC1A5	benign_fat > benign_stroma	-0.169284	0.0127739	-13.2523	0	13.2523	0
DCTPP1	benign_submucosa > inter	-0.184136	0.0138948	-13.2521	0	13.2521	0
ACP1	benign_fat > benign_muscularis	-0.0979144	0.00738861	-13.2521	0	13.2521	0
C12orf75	benign_epithelium > benign_serosa	0.688361	0.0519499	13.2505	0	13.2505	0
H2AFX	benign_submucosa > inter	-0.165552	0.0124942	-13.2503	0	13.2503	0
CLDN1	benign_stroma > inter	0.138423	0.010447	13.25	0	13.25	0
TPD52	benign_fat > benign_submucosa	-0.216858	0.0163677	-13.2491	0	13.2491	0
TTLL12	benign_epithelium > benign_inflammation	0.271765	0.020515	13.2471	0	13.2471	0
RGS5	benign_epithelium > benign_fat	-0.228592	0.017259	-13.2448	0	13.2448	0
BIRC5	benign_inflammation > benign_serosa	0.514879	0.0388772	13.2437	0	13.2437	0
MPST	benign_muscularis > inter	-0.154787	0.0116892	-13.2419	0	13.2419	0
EPHB2	benign_epithelium > benign_stroma	0.190018	0.0143532	13.2388	0	13.2388	0
FAM136A	benign_epithelium > benign_inflammation	-0.278673	0.0210501	-13.2386	0	13.2386	0
RAD51	benign_epithelium > benign_submucosa	0.118659	0.00896321	13.2384	0	13.2384	0
SGPP2	benign_muscularis > inter	-0.105803	0.00799633	-13.2314	0	13.2314	0
MARVELD3	benign_submucosa > inter	-0.14918	0.0112762	-13.2296	0	13.2296	0
GINS2	benign_fat > inter	-0.107796	0.00814815	-13.2295	0	13.2295	0
TNS4	benign_serosa > benign_stroma	-0.603206	0.0455968	-13.2292	0	13.2292	0
CSE1L	benign_muscularis > benign_submucosa	0.155426	0.0117498	13.2279	0	13.2279	0
LGR5	benign_fat > benign_inflammation	-0.239523	0.0181084	-13.2272	0	13.2272	0
KIF23	benign_epithelium > benign_fat	0.123374	0.00932806	13.2261	0	13.2261	0
SYNM	benign_fat > benign_serosa	-0.731743	0.0553343	-13.224	0	13.224	0
ECHS1	benign_inflammation > benign_serosa	0.776651	0.0587436	13.221	0	13.221	0
AKAP12	benign_muscularis > benign_serosa	0.743267	0.0562235	13.2199	0	13.2199	0
LRP1	benign_inflammation > inter	-0.341458	0.0258314	-13.2187	0	13.2187	0
PKP3	benign_stroma > inter	-0.155981	0.0118024	-13.2161	0	13.2161	0
AURKA	benign_inflammation > benign_stroma	0.149867	0.0113414	13.2142	0	13.2142	0
CYC1	benign_epithelium > benign_inflammation	0.358603	0.027145	13.2106	0	13.2106	0
STAB1	benign_inflammation > cancer_cancer	0.317265	0.0240279	13.204	0	13.204	0
ATAD5	benign_epithelium > benign_submucosa	0.139782	0.0105875	13.2026	0	13.2026	0
STOML2	benign_epithelium > inter	0.19314	0.0146324	13.1995	0	13.1995	0
ABHD11	benign_inflammation > benign_submucosa	0.303647	0.0230062	13.1985	0	13.1985	0
ANTXR1	benign_epithelium > benign_fat	-0.216092	0.0163741	-13.1972	0	13.1972	0
EVL	benign_muscularis > benign_submucosa	0.199171	0.0150944	13.195	0	13.195	0
MLPH	benign_serosa > inter	-0.633744	0.0480409	-13.1918	0	13.1918	0
NEK2	benign_inflammation > benign_submucosa	0.181816	0.0137873	13.1872	0	13.1872	0
ARHGAP11A	benign_epithelium > benign_inflammation	-0.195885	0.014855	-13.1865	0	13.1865	0
NDUFB9	benign_inflammation > cancer_cancer	-0.317077	0.0240473	-13.1856	0	13.1856	0
CYP51A1	benign_muscularis > inter	-0.127338	0.00965837	-13.1842	0	13.1842	0
CDKN3	benign_submucosa > inter	-0.11512	0.00873286	-13.1824	0	13.1824	0
NDC1	benign_submucosa > inter	-0.15064	0.0114282	-13.1814	0	13.1814	0
C1S	benign_fat > inter	-0.192149	0.0145795	-13.1794	0	13.1794	0
STAP2	benign_submucosa > inter	-0.167936	0.0127444	-13.1772	0	13.1772	0
FOXM1	benign_epithelium > benign_inflammation	-0.253189	0.019218	-13.1746	0	13.1746	0
CTSK	benign_fat > inter	-0.181375	0.0137681	-13.1736	0	13.1736	0
DCN	benign_muscularis > benign_serosa	-0.834669	0.0633673	-13.1719	0	13.1719	0
DPEP1	benign_stroma > inter	-0.150272	0.0114097	-13.1705	0	13.1705	0
CCND1	benign_fat > benign_submucosa	0.218426	0.0165867	13.1687	0	13.1687	0
ALYREF	benign_serosa > cancer_cancer	-0.488119	0.0370671	-13.1685	0	13.1685	0
AEBP1	benign_muscularis > cancer_cancer	0.13887	0.0105459	13.1682	0	13.1682	0
ZBTB16	benign_muscularis > benign_serosa	0.663265	0.0503749	13.1666	0	13.1666	0
KIF23	benign_inflammation > inter	0.195719	0.0148656	13.1659	0	13.1659	0
PARVA	benign_fat > benign_serosa	-0.673003	0.0511299	-13.1626	0	13.1626	0
ETS1	benign_epithelium > cancer_cancer	-0.185944	0.0141282	-13.1612	0	13.1612	0
OAS1	benign_muscularis > inter	-0.143185	0.0108806	-13.1597	0	13.1597	0
FOXA2	benign_fat > inter	-0.116832	0.00887836	-13.1592	0	13.1592	0
ACTG1	benign_serosa > cancer_cancer	-0.728601	0.055382	-13.1559	0	13.1559	0
HSD17B12	benign_fat > benign_stroma	-0.119211	0.00906184	-13.1552	0	13.1552	0
NANS	benign_inflammation > benign_submucosa	0.296946	0.0225744	13.1541	0	13.1541	0
CHEK1	benign_fat > inter	-0.10288	0.00782334	-13.1504	0	13.1504	0
LMNB2	benign_muscularis > inter	-0.146733	0.0111587	-13.1497	0	13.1497	0
ATP1A1	benign_epithelium > cancer_cancer	0.16929	0.0128766	13.1471	0	13.1471	0
ACTL6A	benign_epithelium > benign_submucosa	0.158821	0.0120802	13.1471	0	13.1471	0
NR1I2	benign_fat > benign_stroma	-0.10987	0.00835718	-13.1467	0	13.1467	0
CIT	benign_epithelium > benign_fat	0.129739	0.00987005	13.1447	0	13.1447	0
MMP11	benign_epithelium > inter	-0.199602	0.0151879	-13.1422	0	13.1422	0
NANS	benign_inflammation > benign_stroma	0.278322	0.0211786	13.1417	0	13.1417	0
CLDN7	benign_muscularis > benign_submucosa	-0.208677	0.0158817	-13.1394	0	13.1394	0
CCDC34	benign_inflammation > cancer_cancer	-0.200311	0.0152471	-13.1376	0	13.1376	0
FAM83H	benign_stroma > benign_submucosa	0.191887	0.0146075	13.1361	0	13.1361	0
NR1I2	benign_serosa > cancer_cancer	-0.444227	0.0338179	-13.1359	0	13.1359	0
GEM	benign_stroma > inter	-0.182814	0.0139181	-13.135	0	13.135	0
SDC4	benign_serosa > benign_submucosa	0.732551	0.0557729	13.1345	0	13.1345	0
ZNF664	benign_inflammation > inter	0.318212	0.0242294	13.1333	0	13.1333	0
EXOSC5	benign_serosa > cancer_cancer	-0.458611	0.0349207	-13.1329	0	13.1329	0
SAPCD2	benign_epithelium > benign_fat	0.148511	0.01131	13.131	0	13.131	0
GSTO2	benign_muscularis > benign_stroma	-0.104015	0.00792144	-13.1309	0	13.1309	0
CDT1	benign_muscularis > inter	-0.104429	0.0079533	-13.1303	0	13.1303	0
EVL	benign_muscularis > inter	0.160737	0.0122441	13.1277	0	13.1277	0
GPRC5C	benign_submucosa > inter	-0.152788	0.0116387	-13.1276	0	13.1276	0
AZGP1	benign_muscularis > benign_submucosa	-0.15474	0.0117876	-13.1274	0	13.1274	0
ITGA2	benign_epithelium > inter	0.16474	0.0125502	13.1265	0	13.1265	0
ABCC3	benign_inflammation > benign_serosa	0.641344	0.0488593	13.1264	0	13.1264	0
EMILIN1	benign_inflammation > cancer_cancer	0.318595	0.0242748	13.1245	0	13.1245	0
PDLIM3	benign_epithelium > benign_inflammation	-0.318018	0.0242316	-13.1241	0	13.1241	0
HSPB8	benign_fat > cancer_cancer	0.113629	0.00865819	13.1239	0	13.1239	0
LGALS3BP	benign_muscularis > benign_stroma	-0.171138	0.0130403	-13.1238	0	13.1238	0
ZFP36L1	benign_stroma > benign_submucosa	0.211538	0.0161219	13.1211	0	13.1211	0
RAD51AP1	benign_fat > inter	-0.0974696	0.00742917	-13.1199	0	13.1199	0
KCNMB1	benign_stroma > cancer_cancer	0.112206	0.00855243	13.1198	0	13.1198	0
GALNT6	benign_muscularis > inter	-0.0963866	0.00734903	-13.1156	0	13.1156	0
HNF1A	benign_submucosa > inter	-0.145993	0.0111317	-13.115	0	13.115	0
AXIN2	benign_epithelium > benign_muscularis	-0.161504	0.0123168	-13.1124	0	13.1124	0
KCNMB1	benign_fat > benign_submucosa	-0.16803	0.0128163	-13.1106	0	13.1106	0
EPHA1	benign_serosa > cancer_cancer	-0.379633	0.0289606	-13.1086	0	13.1086	0
NOP16	benign_inflammation > cancer_cancer	-0.290263	0.0221434	-13.1083	0	13.1083	0
ENTPD6	benign_muscularis > inter	-0.152136	0.0116071	-13.1071	0	13.1071	0
PRELID3B	benign_muscularis > inter	-0.143472	0.0109466	-13.1065	0	13.1065	0
PREP	benign_submucosa > inter	-0.176117	0.0134382	-13.1057	0	13.1057	0
PKMYT1	benign_epithelium > benign_inflammation	-0.206712	0.015773	-13.1055	0	13.1055	0
SFRP4	benign_serosa > benign_submucosa	0.751626	0.0573619	13.1032	0	13.1032	0
CEBPD	benign_fat > benign_serosa	-0.707979	0.0540335	-13.1026	0	13.1026	0
MYO1D	benign_muscularis > benign_submucosa	-0.182879	0.0139593	-13.1009	0	13.1009	0
A2M	benign_inflammation > benign_stroma	-0.371628	0.0283698	-13.0994	0	13.0994	0
MISP	benign_fat > benign_stroma	-0.1626	0.0124141	-13.098	0	13.098	0
HMGCR	benign_inflammation > benign_muscularis	0.241642	0.0184496	13.0974	0	13.0974	0
MMP14	benign_inflammation > inter	-0.354486	0.0270658	-13.0972	0	13.0972	0
C3	benign_fat > benign_muscularis	0.198416	0.0151505	13.0963	0	13.0963	0
C1QBP	benign_muscularis > benign_submucosa	0.160241	0.0122366	13.0952	0	13.0952	0
EBP	benign_muscularis > inter	-0.135657	0.0103599	-13.0945	0	13.0945	0
CTBP2	benign_submucosa > inter	-0.204323	0.0156043	-13.094	0	13.094	0
THY1	benign_muscularis > benign_submucosa	-0.212555	0.0162333	-13.0938	0	13.0938	0
SYNPO2	benign_stroma > benign_submucosa	0.244359	0.0186651	13.0917	0	13.0917	0
PLN	benign_epithelium > benign_serosa	-0.63088	0.048202	-13.0882	0	13.0882	0
RECQL4	benign_serosa > cancer_cancer	-0.409599	0.0312969	-13.0875	0	13.0875	0
MMP14	benign_inflammation > benign_stroma	-0.353167	0.0269865	-13.0868	0	13.0868	0
IRF6	benign_muscularis > inter	-0.103827	0.00793432	-13.0858	0	13.0858	0
KCNMA1	benign_fat > benign_serosa	-0.683388	0.0522252	-13.0854	0	13.0854	0
CMTM4	benign_epithelium > benign_serosa	0.550282	0.0420545	13.085	0	13.085	0
GDF15	benign_inflammation > inter	-0.337435	0.0257896	-13.0841	0	13.0841	0
BGN	benign_serosa > benign_submucosa	0.840488	0.0642378	13.084	0	13.084	0
POF1B	benign_fat > benign_stroma	-0.162206	0.0123985	-13.0827	0	13.0827	0
DDR2	benign_muscularis > benign_serosa	0.591646	0.0452244	13.0825	0	13.0825	0
NPM3	benign_inflammation > benign_stroma	0.243809	0.018643	13.0778	0	13.0778	0
ENTPD6	benign_stroma > benign_submucosa	0.209053	0.0159859	13.0773	0	13.0773	0
C19orf48	benign_stroma > benign_submucosa	0.183648	0.0140438	13.0768	0	13.0768	0
TOP2A	benign_inflammation > cancer_cancer	-0.281381	0.0215175	-13.0768	0	13.0768	0
SPARC	benign_muscularis > cancer_cancer	0.126808	0.00969858	13.0749	0	13.0749	0
CD2AP	benign_submucosa > inter	-0.208075	0.0159142	-13.0748	0	13.0748	0
BGN	benign_muscularis > benign_submucosa	-0.231882	0.0177358	-13.0742	0	13.0742	0
ELF3	benign_inflammation > inter	-0.375784	0.028743	-13.0739	0	13.0739	0
MYBL2	benign_epithelium > benign_stroma	0.167027	0.0127756	13.0738	0	13.0738	0
EXOSC5	benign_epithelium > benign_submucosa	0.148526	0.0113635	13.0705	0	13.0705	0
KRTCAP3	benign_stroma > benign_submucosa	0.176871	0.0135329	13.0697	0	13.0697	0
IQGAP3	benign_fat > inter	-0.105709	0.00808875	-13.0687	0	13.0687	0
ECT2	benign_inflammation > benign_submucosa	0.290144	0.0222026	13.068	0	13.068	0
PDLIM3	benign_epithelium > benign_serosa	-0.647731	0.049578	-13.0649	0	13.0649	0
PUS7	benign_inflammation > benign_muscularis	0.240559	0.018415	13.0632	0	13.0632	0
EPCAM	benign_fat > benign_submucosa	-0.266427	0.0203964	-13.0624	0	13.0624	0
NME1	benign_stroma > benign_submucosa	0.203599	0.0155868	13.0623	0	13.0623	0
SHROOM3	benign_muscularis > benign_stroma	0.14713	0.0112667	13.0588	0	13.0588	0
MSRB3	benign_inflammation > benign_serosa	-0.658668	0.0504398	-13.0585	0	13.0585	0
LMO7	benign_inflammation > benign_stroma	0.29419	0.0225305	13.0574	0	13.0574	0
CXCR4	benign_epithelium > cancer_cancer	0.188708	0.0144522	13.0574	0	13.0574	0
NDUFB9	benign_stroma > inter	-0.180876	0.0138528	-13.057	0	13.057	0
CFTR	benign_submucosa > inter	-0.175851	0.0134694	-13.0555	0	13.0555	0
MLPH	benign_fat > benign_serosa	0.627146	0.0480405	13.0545	0	13.0545	0
PROM1	benign_serosa > benign_stroma	-0.604886	0.0463373	-13.054	0	13.054	0
SPC25	benign_inflammation > cancer_cancer	-0.190559	0.0145984	-13.0534	0	13.0534	0
JPT1	benign_inflammation > benign_serosa	0.588204	0.0450669	13.0518	0	13.0518	0
ZNF703	benign_epithelium > benign_muscularis	0.195871	0.0150097	13.0496	0	13.0496	0
TK1	benign_fat > benign_stroma	-0.121547	0.00931449	-13.0492	0	13.0492	0
ZG16B	benign_serosa > inter	-0.473494	0.0362874	-13.0484	0	13.0484	0
CDC25A	benign_inflammation > cancer_cancer	-0.159519	0.0122259	-13.0476	0	13.0476	0
TUFM	benign_stroma > inter	-0.18185	0.0139379	-13.0472	0	13.0472	0
CCNB2	benign_epithelium > benign_submucosa	0.137373	0.010531	13.0447	0	13.0447	0
ATP5MC3	benign_submucosa > inter	-0.179714	0.0137793	-13.0423	0	13.0423	0
BGN	benign_inflammation > benign_serosa	-0.890481	0.0682773	-13.0421	0	13.0421	0
AP1S1	benign_muscularis > benign_stroma	-0.151345	0.0116047	-13.0417	0	13.0417	0
TTK	benign_epithelium > benign_inflammation	-0.190813	0.0146323	-13.0406	0	13.0406	0
NUSAP1	benign_muscularis > inter	-0.120732	0.00925924	-13.0391	0	13.0391	0
STEAP3	benign_fat > inter	-0.11088	0.00850608	-13.0354	0	13.0354	0
FERMT2	benign_inflammation > inter	-0.283219	0.0217285	-13.0344	0	13.0344	0
FBLN1	benign_epithelium > benign_inflammation	-0.384451	0.0294955	-13.0342	0	13.0342	0
ZNF664	benign_submucosa > inter	-0.200161	0.0153603	-13.0311	0	13.0311	0
GNPNAT1	benign_submucosa > inter	-0.146217	0.0112221	-13.0293	0	13.0293	0
FAM3B	benign_inflammation > benign_serosa	0.51492	0.0395232	13.0283	0	13.0283	0
CLUH	benign_fat > benign_stroma	-0.152366	0.0116955	-13.0277	0	13.0277	0
TSC22D3	benign_fat > inter	-0.183557	0.014091	-13.0265	0	13.0265	0
RBM47	benign_fat > benign_stroma	-0.15681	0.0120386	-13.0256	0	13.0256	0
STEAP3	benign_epithelium > benign_submucosa	0.147035	0.0112883	13.0254	0	13.0254	0
HES6	benign_muscularis > benign_stroma	0.142332	0.0109282	13.0243	0	13.0243	0
WDR34	benign_submucosa > inter	-0.167218	0.0128393	-13.0239	0	13.0239	0
H3F3A	benign_fat > benign_serosa	-0.722282	0.0554608	-13.0233	0	13.0233	0
SRGN	benign_fat > benign_muscularis	0.175789	0.0134982	13.0232	0	13.0232	0
TUFT1	benign_serosa > cancer_cancer	-0.490663	0.0376771	-13.0229	0	13.0229	0
TRAF4	benign_submucosa > inter	-0.198779	0.0152644	-13.0224	0	13.0224	0
STOML2	benign_stroma > inter	-0.164487	0.0126347	-13.0186	0	13.0186	0
CTSK	benign_inflammation > benign_stroma	-0.348917	0.0268014	-13.0186	0	13.0186	0
LARGE2	benign_epithelium > inter	-0.121536	0.00933665	-13.0171	0	13.0171	0
F11R	benign_inflammation > benign_serosa	0.694281	0.0533408	13.0159	0	13.0159	0
TMPO	benign_fat > benign_stroma	-0.139084	0.0106878	-13.0134	0	13.0134	0
GCHFR	benign_epithelium > benign_inflammation	-0.275638	0.021182	-13.0128	0	13.0128	0
CCT4	benign_epithelium > inter	-0.164109	0.0126121	-13.012	0	13.012	0
TRABD2A	benign_submucosa > inter	-0.161908	0.0124432	-13.0117	0	13.0117	0
PLCB4	benign_muscularis > inter	-0.162748	0.0125088	-13.0107	0	13.0107	0
SNRPE	benign_fat > benign_stroma	-0.119056	0.0091509	-13.0103	0	13.0103	0
ACY1	benign_inflammation > benign_stroma	0.257903	0.0198231	13.0102	0	13.0102	0
SET	benign_stroma > inter	-0.174403	0.0134071	-13.0082	0	13.0082	0
CDCA7	benign_epithelium > benign_fat	0.141401	0.010871	13.0071	0	13.0071	0
TOMM34	benign_submucosa > inter	-0.164182	0.0126238	-13.0058	0	13.0058	0
KIF20B	benign_submucosa > inter	-0.143485	0.0110324	-13.0057	0	13.0057	0
AXIN2	benign_fat > benign_inflammation	-0.269128	0.0206943	-13.0049	0	13.0049	0
CASP6	benign_inflammation > inter	0.249665	0.019198	13.0048	0	13.0048	0
CCNB1	benign_inflammation > cancer_cancer	-0.244531	0.0188049	-13.0036	0	13.0036	0
PDIA6	benign_muscularis > benign_submucosa	0.188267	0.0144784	13.0033	0	13.0033	0
UHRF1	benign_inflammation > benign_serosa	0.552814	0.0425188	13.0016	0	13.0016	0
AGMAT	benign_submucosa > inter	-0.136921	0.0105313	-13.0014	0	13.0014	0
SLC44A4	benign_muscularis > benign_stroma	-0.159333	0.0122567	-12.9997	0	12.9997	0
PLN	benign_inflammation > benign_serosa	-0.66633	0.0512763	-12.9949	0	12.9949	0
VAMP8	benign_fat > benign_submucosa	-0.204101	0.0157064	-12.9947	0	12.9947	0
SLPI	benign_fat > benign_serosa	0.637974	0.0490954	12.9946	0	12.9946	0
HSPE1	benign_stroma > inter	-0.177445	0.0136558	-12.9941	0	12.9941	0
ASPH	benign_inflammation > benign_submucosa	0.357628	0.0275224	12.9941	0	12.9941	0
KCNQ1	benign_fat > benign_stroma	-0.133091	0.0102436	-12.9926	0	12.9926	0
FAM3D	benign_muscularis > benign_stroma	-0.124982	0.00962021	-12.9916	0	12.9916	0
SPEG	benign_epithelium > benign_fat	-0.156282	0.012032	-12.9889	0	12.9889	0
SLC3A1	benign_muscularis > benign_stroma	-0.0994017	0.00765334	-12.988	0	12.988	0
CYP2S1	benign_muscularis > benign_stroma	-0.117236	0.0090288	-12.9847	0	12.9847	0
CASK	benign_inflammation > benign_serosa	0.73533	0.0566375	12.9831	0	12.9831	0
CMTM4	benign_muscularis > inter	-0.12233	0.00942576	-12.9782	0	12.9782	0
MCAM	benign_muscularis > benign_serosa	0.719575	0.0554475	12.9776	0	12.9776	0
SLC7A11	benign_epithelium > benign_submucosa	0.138842	0.0106987	12.9776	0	12.9776	0
EHBP1L1	benign_stroma > benign_submucosa	0.212901	0.0164084	12.9751	0	12.9751	0
DCTPP1	benign_epithelium > benign_serosa	0.61094	0.0470911	12.9736	0	12.9736	0
KLF2	benign_serosa > cancer_cancer	0.739797	0.0570238	12.9735	0	12.9735	0
PLEKHA6	benign_fat > benign_inflammation	-0.280841	0.0216514	-12.971	0	12.971	0
CCDC34	benign_muscularis > inter	-0.10133	0.00781221	-12.9707	0	12.9707	0
CDC20	benign_epithelium > benign_muscularis	0.113222	0.00872995	12.9694	0	12.9694	0
LAMA4	benign_inflammation > inter	-0.332502	0.0256436	-12.9663	0	12.9663	0
LSM4	benign_epithelium > benign_serosa	0.68421	0.0527832	12.9627	0	12.9627	0
PAICS	benign_submucosa > inter	-0.105007	0.00810107	-12.9621	0	12.9621	0
CENPV	benign_fat > inter	-0.102082	0.00787617	-12.9609	0	12.9609	0
CBLC	benign_muscularis > inter	-0.101256	0.00781294	-12.96	0	12.96	0
ACTG1	benign_fat > benign_submucosa	-0.219493	0.0169423	-12.9554	0	12.9554	0
KIF23	benign_epithelium > benign_submucosa	0.130894	0.0101043	12.9543	0	12.9543	0
SCNN1A	benign_fat > inter	-0.154027	0.0118904	-12.9539	0	12.9539	0
HDGF	benign_fat > benign_submucosa	-0.203894	0.0157416	-12.9526	0	12.9526	0
EZR	benign_muscularis > benign_stroma	-0.174156	0.0134504	-12.9481	0	12.9481	0
AHCY	benign_inflammation > benign_stroma	0.323537	0.0249925	12.9453	0	12.9453	0
FZD5	benign_muscularis > benign_stroma	0.122284	0.00944727	12.9439	0	12.9439	0
GJB1	benign_epithelium > benign_serosa	0.47384	0.0366109	12.9426	0	12.9426	0
HSPB8	benign_fat > benign_inflammation	-0.28263	0.0218377	-12.9423	0	12.9423	0
DDR1	benign_stroma > benign_submucosa	0.203127	0.015696	12.9413	0	12.9413	0
TIMP1	benign_inflammation > benign_submucosa	-0.359173	0.0277552	-12.9408	0	12.9408	0
ATIC	benign_stroma > inter	-0.163827	0.0126612	-12.9392	0	12.9392	0
ZBTB16	benign_inflammation > benign_submucosa	0.329912	0.0254975	12.939	0	12.939	0
ACY1	benign_inflammation > inter	0.257218	0.0198808	12.938	0	12.938	0
GDF15	benign_inflammation > benign_stroma	-0.332672	0.0257138	-12.9375	0	12.9375	0
AHNAK	benign_epithelium > cancer_cancer	0.162629	0.0125709	12.9369	0	12.9369	0
TUBB4B	benign_submucosa > inter	-0.194042	0.0150008	-12.9355	0	12.9355	0
CIT	benign_submucosa > inter	-0.128973	0.00997099	-12.9348	0	12.9348	0
SERINC5	benign_epithelium > cancer_cancer	-0.153742	0.0118863	-12.9344	0	12.9344	0
AURKB	benign_epithelium > benign_muscularis	0.126859	0.00980833	12.9338	0	12.9338	0
NOLC1	benign_submucosa > inter	-0.119392	0.00923152	-12.9331	0	12.9331	0
AURKA	benign_fat > inter	-0.0753102	0.00582507	-12.9286	0	12.9286	0
MLPH	benign_submucosa > inter	-0.185953	0.0143843	-12.9275	0	12.9275	0
TBRG4	benign_fat > benign_stroma	-0.148384	0.0114783	-12.9274	0	12.9274	0
DPYSL3	benign_serosa > cancer_cancer	0.697036	0.0539217	12.9268	0	12.9268	0
FSTL1	benign_fat > inter	-0.184615	0.0142852	-12.9235	0	12.9235	0
CTSB	benign_muscularis > inter	-0.152686	0.0118169	-12.9209	0	12.9209	0
PDZK1IP1	benign_muscularis > benign_submucosa	-0.16427	0.0127141	-12.9203	0	12.9203	0
TFCP2L1	benign_fat > benign_submucosa	-0.13796	0.0106779	-12.9202	0	12.9202	0
PLS1	benign_stroma > inter	-0.158332	0.0122564	-12.9183	0	12.9183	0
DSCC1	benign_serosa > cancer_cancer	-0.382622	0.0296207	-12.9174	0	12.9174	0
CDC45	benign_serosa > cancer_cancer	-0.374832	0.0290182	-12.9171	0	12.9171	0
SAPCD2	benign_serosa > cancer_cancer	-0.486215	0.0376452	-12.9157	0	12.9157	0
RPIA	benign_muscularis > inter	-0.121991	0.0094464	-12.914	0	12.914	0
HSP90AB1	benign_inflammation > benign_serosa	0.78102	0.0604826	12.9131	0	12.9131	0
SLC1A5	benign_epithelium > benign_serosa	0.686128	0.0531693	12.9046	0	12.9046	0
COL16A1	benign_muscularis > benign_submucosa	0.198252	0.0153633	12.9042	0	12.9042	0
SERINC5	benign_epithelium > benign_serosa	0.623455	0.0483147	12.9041	0	12.9041	0
UCHL3	benign_epithelium > benign_muscularis	0.16668	0.0129219	12.8991	0	12.8991	0
NPM3	benign_fat > benign_stroma	-0.124435	0.00965064	-12.8939	0	12.8939	0
C7	benign_serosa > inter	0.612543	0.0475068	12.8938	0	12.8938	0
EPB41L4B	benign_fat > benign_muscularis	0.136242	0.0105671	12.8931	0	12.8931	0
RAD51	benign_inflammation > inter	0.170001	0.0131869	12.8917	0	12.8917	0
OCIAD2	benign_stroma > benign_submucosa	0.197331	0.0153115	12.8878	0	12.8878	0
INHBA	benign_epithelium > benign_inflammation	-0.357677	0.0277564	-12.8863	0	12.8863	0
C1R	benign_fat > inter	-0.18553	0.0143976	-12.8862	0	12.8862	0
CASP6	benign_inflammation > cancer_cancer	-0.23246	0.0180424	-12.8841	0	12.8841	0
GSDMB	benign_serosa > inter	-0.585528	0.0454493	-12.8831	0	12.8831	0
ANTXR1	benign_inflammation > inter	-0.336086	0.0260914	-12.8811	0	12.8811	0
ATP1B1	benign_inflammation > benign_stroma	-0.37086	0.0287913	-12.881	0	12.881	0
ACTA2	benign_inflammation > cancer_cancer	-0.380087	0.0295094	-12.8802	0	12.8802	0
DSTN	benign_epithelium > benign_submucosa	-0.231599	0.0179814	-12.8799	0	12.8799	0
EEF1B2	benign_stroma > benign_submucosa	0.226211	0.01757	12.8749	0	12.8749	0
GNL3	benign_fat > benign_muscularis	-0.154225	0.0119799	-12.8737	0	12.8737	0
NCL	benign_stroma > benign_submucosa	0.222085	0.0172515	12.8734	0	12.8734	0
PANK1	benign_epithelium > benign_inflammation	0.193293	0.0150182	12.8706	0	12.8706	0
WDR12	benign_inflammation > benign_stroma	0.206989	0.0160836	12.8696	0	12.8696	0
PANK1	benign_muscularis > inter	-0.0886304	0.00688691	-12.8694	0	12.8694	0
DDX21	benign_submucosa > inter	-0.186339	0.0144806	-12.8682	0	12.8682	0
CHMP4C	benign_submucosa > inter	-0.14615	0.0113585	-12.867	0	12.867	0
FBXO32	benign_serosa > benign_submucosa	0.701714	0.0545407	12.8659	0	12.8659	0
PCYT2	benign_fat > benign_inflammation	-0.226173	0.0175797	-12.8656	0	12.8656	0
COL14A1	benign_fat > benign_muscularis	-0.17183	0.0133573	-12.8641	0	12.8641	0
NUDT15	benign_submucosa > inter	-0.157067	0.0122119	-12.8619	0	12.8619	0
C1QC	benign_fat > benign_inflammation	-0.346412	0.0269358	-12.8607	0	12.8607	0
C1QBP	benign_inflammation > inter	0.265034	0.020612	12.8582	0	12.8582	0
AP1M2	benign_epithelium > benign_inflammation	0.166514	0.0129566	12.8517	0	12.8517	0
HDGF	benign_stroma > inter	-0.171394	0.0133389	-12.8492	0	12.8492	0
SFRP2	benign_serosa > benign_submucosa	-0.888158	0.0691234	-12.8489	0	12.8489	0
TMEM97	benign_inflammation > benign_submucosa	0.280212	0.0218095	12.8481	0	12.8481	0
PODXL2	benign_epithelium > benign_submucosa	0.149851	0.0116655	12.8457	0	12.8457	0
TOP1MT	benign_inflammation > inter	0.276257	0.0215065	12.8453	0	12.8453	0
SGK2	benign_muscularis > inter	-0.0912834	0.00710656	-12.8449	0	12.8449	0
AP1S1	benign_stroma > benign_submucosa	0.195875	0.0152493	12.8449	0	12.8449	0
SPARC	benign_fat > benign_inflammation	0.35333	0.0275102	12.8436	0	12.8436	0
EPPK1	benign_epithelium > benign_serosa	0.622803	0.0484955	12.8425	0	12.8425	0
FBN1	benign_serosa > benign_submucosa	-0.792272	0.0616969	-12.8414	0	12.8414	0
RAPGEFL1	benign_stroma > inter	-0.138808	0.0108104	-12.8402	0	12.8402	0
DCTPP1	benign_inflammation > benign_serosa	0.643205	0.0500945	12.8398	0	12.8398	0
PDZD8	benign_submucosa > inter	-0.20431	0.0159132	-12.839	0	12.839	0
PDSS1	benign_serosa > cancer_cancer	-0.404296	0.0314936	-12.8374	0	12.8374	0
TYMS	benign_submucosa > inter	-0.168018	0.0130917	-12.8339	0	12.8339	0
DLG3	benign_fat > benign_muscularis	-0.119484	0.0093105	-12.8332	0	12.8332	0
SCD	benign_inflammation > benign_submucosa	0.376847	0.0293665	12.8325	0	12.8325	0
SERPING1	benign_serosa > cancer_cancer	0.735228	0.0572989	12.8314	0	12.8314	0
TICRR	benign_inflammation > inter	0.174575	0.0136061	12.8306	0	12.8306	0
GPR35	benign_fat > benign_inflammation	-0.264262	0.0205975	-12.8298	0	12.8298	0
KPNA2	benign_stroma > inter	-0.127628	0.00995051	-12.8262	0	12.8262	0
DCTPP1	benign_fat > benign_muscularis	-0.133685	0.010424	-12.8248	0	12.8248	0
POF1B	benign_submucosa > inter	-0.19527	0.0152279	-12.8232	0	12.8232	0
ASPN	benign_epithelium > benign_submucosa	-0.197688	0.0154175	-12.8223	0	12.8223	0
COMP	benign_fat > benign_inflammation	0.349199	0.027234	12.8222	0	12.8222	0
EPHB3	benign_stroma > benign_submucosa	0.200581	0.0156462	12.8197	0	12.8197	0
NFE2L3	benign_fat > benign_submucosa	-0.148213	0.0115618	-12.8192	0	12.8192	0
COL6A3	benign_muscularis > benign_stroma	0.18714	0.0146001	12.8177	0	12.8177	0
DCTPP1	benign_muscularis > inter	-0.13527	0.0105546	-12.8162	0	12.8162	0
BZW2	benign_fat > benign_stroma	-0.145095	0.0113227	-12.8146	0	12.8146	0
LIG1	benign_submucosa > inter	-0.159609	0.0124569	-12.813	0	12.813	0
MYO19	benign_inflammation > inter	0.26476	0.0206637	12.8128	0	12.8128	0
STX3	benign_fat > benign_muscularis	-0.144499	0.011278	-12.8125	0	12.8125	0
KCNMA1	benign_stroma > benign_submucosa	0.209545	0.0163586	12.8095	0	12.8095	0
SYNGR2	benign_fat > benign_submucosa	-0.219691	0.0171507	-12.8094	0	12.8094	0
ECHS1	benign_fat > benign_stroma	-0.169938	0.0132668	-12.8093	0	12.8093	0
JCHAIN	benign_serosa > cancer_cancer	0.873379	0.0681987	12.8064	0	12.8064	0
TACC3	benign_muscularis > inter	-0.120456	0.00940652	-12.8056	0	12.8056	0
SKA3	benign_epithelium > benign_fat	0.117653	0.00918777	12.8054	0	12.8054	0
RPIA	benign_epithelium > benign_inflammation	-0.263767	0.0205993	-12.8047	0	12.8047	0
LGALS3	benign_inflammation > benign_submucosa	-0.384054	0.0299947	-12.8041	0	12.8041	0
PTPRF	benign_fat > benign_muscularis	-0.154635	0.0120796	-12.8014	0	12.8014	0
CCT4	benign_inflammation > cancer_cancer	-0.241997	0.0189044	-12.8011	0	12.8011	0
CD24	benign_muscularis > benign_stroma	-0.185386	0.014489	-12.795	0	12.795	0
HMGA1	benign_inflammation > benign_serosa	0.636004	0.0497092	12.7945	0	12.7945	0
MELK	benign_fat > inter	-0.0891516	0.00696883	-12.7929	0	12.7929	0
RPIA	benign_serosa > cancer_cancer	-0.524099	0.0409754	-12.7906	0	12.7906	0
TFF3	benign_fat > benign_stroma	-0.216117	0.0168979	-12.7896	0	12.7896	0
GNL3	benign_inflammation > benign_serosa	0.736284	0.0575725	12.7888	0	12.7888	0
EPB41L4B	benign_stroma > inter	-0.153804	0.0120281	-12.7871	0	12.7871	0
ATP5MC3	benign_fat > benign_stroma	-0.143458	0.0112191	-12.7869	0	12.7869	0
ATP5MF	benign_inflammation > benign_serosa	0.72932	0.0570384	12.7865	0	12.7865	0
RCC1	benign_epithelium > benign_submucosa	0.145936	0.0114141	12.7856	0	12.7856	0
CCN1	benign_fat > benign_inflammation	-0.38452	0.0300753	-12.7853	0	12.7853	0
ARHGAP11A	benign_inflammation > cancer_cancer	-0.169933	0.013295	-12.7818	0	12.7818	0
TUBB4B	benign_fat > benign_stroma	-0.156103	0.0122136	-12.7811	0	12.7811	0
CDK1	benign_submucosa > inter	-0.146115	0.0114325	-12.7807	0	12.7807	0
PCBD1	benign_inflammation > benign_submucosa	0.338657	0.0265003	12.7794	0	12.7794	0
MPST	benign_fat > benign_inflammation	-0.304446	0.0238252	-12.7783	0	12.7783	0
CALD1	benign_serosa > cancer_cancer	0.774325	0.0606044	12.7767	0	12.7767	0
C19orf48	benign_epithelium > benign_fat	0.169739	0.013288	12.7739	0	12.7739	0
CXCL12	benign_fat > benign_stroma	-0.179246	0.0140332	-12.773	0	12.773	0
TMEM30B	benign_muscularis > benign_stroma	-0.10922	0.00855135	-12.7723	0	12.7723	0
LSM4	benign_muscularis > inter	-0.151089	0.0118304	-12.7713	0	12.7713	0
SPINK1	benign_fat > benign_muscularis	-0.139527	0.0109253	-12.7711	0	12.7711	0
FAM136A	benign_stroma > inter	-0.138592	0.0108528	-12.7702	0	12.7702	0
FANCA	benign_inflammation > cancer_cancer	-0.19564	0.0153207	-12.7696	0	12.7696	0
MYL9	benign_fat > benign_serosa	-0.847914	0.066405	-12.7688	0	12.7688	0
CKAP2L	benign_epithelium > benign_fat	0.109616	0.00858499	12.7683	0	12.7683	0
DPYSL3	benign_stroma > inter	-0.17844	0.0139764	-12.7672	0	12.7672	0
AACS	benign_fat > inter	-0.124276	0.0097358	-12.7649	0	12.7649	0
HOOK2	benign_epithelium > benign_serosa	0.499432	0.0391364	12.7613	0	12.7613	0
RAB5IF	benign_muscularis > benign_submucosa	0.18063	0.014155	12.7609	0	12.7609	0
FXYD3	benign_muscularis > benign_stroma	-0.199109	0.0156037	-12.7604	0	12.7604	0
PLTP	benign_muscularis > benign_stroma	-0.177235	0.0138894	-12.7604	0	12.7604	0
NHP2	benign_inflammation > benign_serosa	0.723472	0.0567192	12.7553	0	12.7553	0
HMGCS1	benign_epithelium > cancer_cancer	-0.128663	0.0100881	-12.754	0	12.754	0
CCN2	benign_fat > benign_muscularis	-0.181604	0.0142402	-12.7529	0	12.7529	0
OVOL1	benign_submucosa > inter	-0.119053	0.00933612	-12.7518	0	12.7518	0
CDC20	benign_submucosa > inter	-0.120792	0.00947458	-12.7491	0	12.7491	0
STX3	benign_submucosa > inter	-0.191643	0.015033	-12.7481	0	12.7481	0
PRR15L	benign_muscularis > benign_stroma	-0.149715	0.0117451	-12.7471	0	12.7471	0
IFI30	benign_submucosa > inter	-0.217135	0.0170355	-12.746	0	12.746	0
STAP2	benign_inflammation > benign_muscularis	0.250247	0.0196365	12.744	0	12.744	0
DSC2	benign_inflammation > benign_stroma	0.268385	0.0210599	12.7439	0	12.7439	0
DACH1	benign_fat > benign_muscularis	-0.124723	0.00978709	-12.7436	0	12.7436	0
SLC7A11	benign_stroma > inter	0.108555	0.00852232	12.7377	0	12.7377	0
DSTN	benign_fat > benign_serosa	-0.713511	0.0560158	-12.7377	0	12.7377	0
MDH2	benign_inflammation > inter	0.301114	0.023642	12.7364	0	12.7364	0
DTYMK	benign_fat > benign_muscularis	-0.106398	0.00835453	-12.7354	0	12.7354	0
FASN	benign_inflammation > inter	0.328277	0.0257772	12.7352	0	12.7352	0
TTC39A	benign_submucosa > inter	-0.1462	0.0114811	-12.734	0	12.734	0
DSP	benign_fat > benign_stroma	-0.171694	0.0134851	-12.7321	0	12.7321	0
TPRN	benign_submucosa > inter	-0.143626	0.0112808	-12.7318	0	12.7318	0
TOMM34	benign_fat > benign_stroma	-0.130858	0.0102783	-12.7315	0	12.7315	0
CLDN7	benign_submucosa > inter	-0.215912	0.0169597	-12.7309	0	12.7309	0
BGN	cancer_cancer > inter	-0.14553	0.0114324	-12.7296	0	12.7296	0
CANT1	benign_fat > benign_muscularis	-0.145734	0.0114494	-12.7285	0	12.7285	0
ZFP36	benign_inflammation > benign_stroma	-0.320116	0.0251509	-12.7278	0	12.7278	0
ZBTB16	benign_stroma > inter	0.165294	0.0129888	12.7259	0	12.7259	0
ARHGEF25	benign_fat > benign_serosa	-0.549767	0.0432064	-12.7242	0	12.7242	0
CENPU	benign_epithelium > benign_fat	0.121308	0.00953653	12.7203	0	12.7203	0
UCHL3	benign_fat > benign_stroma	-0.14523	0.0114184	-12.719	0	12.719	0
HMGCS1	benign_inflammation > benign_stroma	0.242022	0.0190313	12.7171	0	12.7171	0
GGCT	benign_stroma > inter	-0.153153	0.0120446	-12.7156	0	12.7156	0
ITGB6	benign_stroma > inter	-0.108855	0.00856309	-12.7121	0	12.7121	0
SERPINF1	benign_muscularis > benign_serosa	-0.729374	0.0573821	-12.7108	0	12.7108	0
CDCA8	benign_epithelium > benign_stroma	0.117314	0.0092301	12.7099	0	12.7099	0
BZW2	benign_stroma > inter	-0.150931	0.0118762	-12.7087	0	12.7087	0
ORC6	benign_inflammation > inter	0.166564	0.0131071	12.7079	0	12.7079	0
ARHGEF25	benign_stroma > benign_submucosa	0.171966	0.0135325	12.7076	0	12.7076	0
SDC4	benign_fat > benign_serosa	-0.697854	0.0549197	-12.7068	0	12.7068	0
A2M	benign_epithelium > benign_inflammation	-0.379631	0.0298786	-12.7058	0	12.7058	0
ASPH	benign_fat > benign_submucosa	0.210217	0.0165468	12.7044	0	12.7044	0
SVIL	benign_fat > benign_inflammation	-0.296386	0.023331	-12.7035	0	12.7035	0
ZWINT	benign_submucosa > inter	-0.153694	0.0121008	-12.7012	0	12.7012	0
AKT3	benign_epithelium > benign_serosa	-0.640136	0.050402	-12.7006	0	12.7006	0
AZGP1	benign_serosa > inter	-0.533907	0.0420407	-12.6997	0	12.6997	0
PDIA6	benign_inflammation > inter	0.309683	0.0243885	12.6979	0	12.6979	0
PDHA1	benign_stroma > inter	-0.175593	0.0138294	-12.6971	0	12.6971	0
PCBD1	benign_stroma > inter	-0.171331	0.0134992	-12.692	0	12.692	0
PTTG1	benign_muscularis > inter	-0.103479	0.00815377	-12.6909	0	12.6909	0
EEF1AKMT4	benign_fat > benign_inflammation	-0.176026	0.0138705	-12.6907	0	12.6907	0
CXADR	benign_epithelium > benign_serosa	0.464549	0.036607	12.6902	0	12.6902	0
E2F1	benign_inflammation > cancer_cancer	-0.201578	0.0158872	-12.688	0	12.688	0
SULF1	cancer_cancer > inter	0.137269	0.0108189	12.6879	0	12.6879	0
HK2	benign_serosa > inter	-0.535272	0.0421897	-12.6873	0	12.6873	0
TXNDC17	benign_inflammation > benign_stroma	0.256188	0.0201928	12.6871	0	12.6871	0
SERPINE1	benign_fat > benign_serosa	-0.78308	0.0617345	-12.6846	0	12.6846	0
IGF2BP2	benign_muscularis > benign_stroma	-0.12477	0.00983634	-12.6846	0	12.6846	0
PPM1G	benign_stroma > inter	-0.14545	0.0114697	-12.6812	0	12.6812	0
CDC20	benign_inflammation > benign_serosa	0.433152	0.0341574	12.6811	0	12.6811	0
CKAP2	benign_muscularis > inter	-0.106516	0.00839996	-12.6806	0	12.6806	0
HSPD1	benign_epithelium > benign_stroma	0.220724	0.0174079	12.6795	0	12.6795	0
ATP2B4	benign_stroma > benign_submucosa	0.20257	0.0159761	12.6795	0	12.6795	0
SHMT2	benign_fat > benign_stroma	-0.108723	0.00857502	-12.679	0	12.679	0
DKC1	benign_inflammation > benign_serosa	0.659468	0.0520143	12.6786	0	12.6786	0
CHAF1A	benign_epithelium > benign_inflammation	-0.20713	0.0163371	-12.6785	0	12.6785	0
KIAA1522	benign_submucosa > inter	-0.187595	0.0147985	-12.6766	0	12.6766	0
ABHD11	benign_fat > benign_stroma	-0.141609	0.0111732	-12.674	0	12.674	0
DTYMK	benign_epithelium > benign_submucosa	0.151338	0.0119412	12.6736	0	12.6736	0
GJB1	benign_fat > benign_stroma	-0.11147	0.00879603	-12.6728	0	12.6728	0
SLC3A1	benign_fat > benign_inflammation	-0.188569	0.0148822	-12.6707	0	12.6707	0
NQO1	benign_muscularis > benign_stroma	-0.156423	0.0123454	-12.6706	0	12.6706	0
AXIN2	benign_epithelium > benign_inflammation	-0.280486	0.022141	-12.6682	0	12.6682	0
ECT2	benign_epithelium > benign_submucosa	0.179872	0.0141992	12.6678	0	12.6678	0
CHDH	benign_muscularis > inter	-0.110039	0.00868702	-12.6671	0	12.6671	0
HSD11B2	benign_fat > benign_stroma	-0.134887	0.0106488	-12.6669	0	12.6669	0
RNF128	benign_fat > benign_stroma	-0.133114	0.0105096	-12.666	0	12.666	0
TMEM97	benign_muscularis > benign_submucosa	0.1543	0.0121823	12.6659	0	12.6659	0
ARSE	benign_fat > benign_submucosa	0.139321	0.0110026	12.6626	0	12.6626	0
GALNT6	benign_inflammation > benign_submucosa	0.205353	0.0162193	12.661	0	12.661	0
SRI	benign_inflammation > benign_serosa	0.687321	0.054291	12.6599	0	12.6599	0
TUBA4A	benign_inflammation > cancer_cancer	0.253507	0.0200265	12.6585	0	12.6585	0
MPST	benign_muscularis > benign_stroma	-0.155076	0.0122512	-12.6581	0	12.6581	0
PSAT1	benign_inflammation > benign_stroma	0.231601	0.0182973	12.6577	0	12.6577	0
HNF1B	benign_muscularis > inter	-0.0910744	0.00719544	-12.6572	0	12.6572	0
MYB	benign_inflammation > benign_stroma	0.264085	0.0208688	12.6546	0	12.6546	0
CSE1L	benign_fat > benign_stroma	-0.129262	0.010216	-12.6528	0	12.6528	0
LMOD1	benign_epithelium > benign_fat	-0.207069	0.0163655	-12.6528	0	12.6528	0
ADGRG1	benign_submucosa > inter	-0.192208	0.0151911	-12.6527	0	12.6527	0
PTPRH	benign_serosa > cancer_cancer	-0.40789	0.0322414	-12.6511	0	12.6511	0
EBP	benign_stroma > inter	-0.147352	0.0116474	-12.6511	0	12.6511	0
ASS1	benign_fat > benign_submucosa	0.216478	0.017112	12.6506	0	12.6506	0
PXMP2	benign_inflammation > benign_muscularis	0.22448	0.0177495	12.6471	0	12.6471	0
SLC44A3	benign_muscularis > benign_stroma	-0.122078	0.00965325	-12.6463	0	12.6463	0
IYD	benign_serosa > cancer_cancer	-0.422852	0.0334392	-12.6454	0	12.6454	0
PCSK9	benign_epithelium > benign_stroma	0.118293	0.00935692	12.6423	0	12.6423	0
FAM83B	benign_fat > inter	-0.100533	0.0079535	-12.6402	0	12.6402	0
SPIRE2	benign_submucosa > inter	-0.161859	0.0128059	-12.6395	0	12.6395	0
ADD3	benign_muscularis > benign_stroma	-0.161647	0.0127895	-12.639	0	12.639	0
GIPC2	benign_epithelium > cancer_cancer	0.124322	0.00983756	12.6375	0	12.6375	0
FOXM1	benign_epithelium > benign_muscularis	0.135093	0.0106905	12.6368	0	12.6368	0
COL6A2	benign_inflammation > cancer_cancer	0.329868	0.0261099	12.6339	0	12.6339	0
TTK	benign_epithelium > benign_fat	0.110458	0.00874312	12.6337	0	12.6337	0
PSMA2	benign_submucosa > inter	-0.162323	0.0128501	-12.632	0	12.632	0
CDCA8	benign_submucosa > inter	-0.112887	0.00893746	-12.6307	0	12.6307	0
COL1A1	benign_fat > benign_serosa	-0.809997	0.0641333	-12.6299	0	12.6299	0
EFNA1	benign_fat > benign_stroma	-0.14623	0.0115792	-12.6286	0	12.6286	0
SRPK1	benign_epithelium > benign_serosa	0.672244	0.0532347	12.6279	0	12.6279	0
B3GNT3	benign_muscularis > inter	-0.123358	0.00976888	-12.6277	0	12.6277	0
UXT	benign_stroma > benign_submucosa	0.20183	0.0159844	12.6267	0	12.6267	0
ZWINT	benign_muscularis > inter	-0.116058	0.00919189	-12.6261	0	12.6261	0
CERCAM	benign_inflammation > inter	-0.320437	0.0253796	-12.6258	0	12.6258	0
PSMA2	benign_fat > benign_stroma	-0.132095	0.0104626	-12.6254	0	12.6254	0
CDK1	benign_muscularis > inter	-0.109634	0.00868418	-12.6246	0	12.6246	0
MFAP4	benign_inflammation > inter	0.311625	0.0246908	12.6211	0	12.6211	0
ITGB1	benign_epithelium > benign_submucosa	-0.21622	0.0171319	-12.6209	0	12.6209	0
HMGA1	benign_stroma > benign_submucosa	0.182052	0.0144248	12.6207	0	12.6207	0
MCM2	benign_submucosa > inter	-0.155852	0.0123496	-12.62	0	12.62	0
FBLN2	benign_muscularis > inter	-0.157877	0.0125104	-12.6197	0	12.6197	0
GSN	benign_epithelium > benign_stroma	-0.207929	0.0164792	-12.6177	0	12.6177	0
PPP1R12B	benign_epithelium > benign_inflammation	-0.356211	0.0282381	-12.6145	0	12.6145	0
SERPINF1	benign_serosa > inter	0.72986	0.0578626	12.6137	0	12.6137	0
ST14	benign_inflammation > benign_stroma	0.330918	0.026235	12.6136	0	12.6136	0
SNRPB	benign_epithelium > inter	0.202058	0.0160227	12.6108	0	12.6108	0
ZNF664	benign_inflammation > benign_stroma	0.30465	0.0241586	12.6104	0	12.6104	0
GINS2	benign_inflammation > cancer_cancer	-0.188519	0.0149503	-12.6098	0	12.6098	0
HSPD1	benign_fat > benign_stroma	-0.173041	0.0137242	-12.6084	0	12.6084	0
RHOB	benign_inflammation > cancer_cancer	-0.29399	0.0233174	-12.6082	0	12.6082	0
SFN	benign_muscularis > benign_stroma	-0.145827	0.0115681	-12.6059	0	12.6059	0
TMEM54	benign_fat > benign_muscularis	-0.145474	0.0115442	-12.6014	0	12.6014	0
ANXA3	benign_submucosa > inter	-0.16894	0.0134101	-12.598	0	12.598	0
PRELID3B	benign_epithelium > benign_serosa	0.61506	0.0488378	12.5939	0	12.5939	0
AMACR	benign_fat > benign_muscularis	-0.130278	0.0103454	-12.5928	0	12.5928	0
TSPAN8	benign_fat > benign_inflammation	-0.371746	0.0295236	-12.5915	0	12.5915	0
ACY1	benign_muscularis > inter	-0.120532	0.00957323	-12.5906	0	12.5906	0
PPM1G	benign_muscularis > benign_submucosa	0.158348	0.012577	12.5903	0	12.5903	0
FGFR4	benign_epithelium > benign_inflammation	0.22537	0.0179064	12.586	0	12.586	0
SH3YL1	benign_submucosa > inter	-0.163127	0.0129649	-12.5823	0	12.5823	0
RTKN	benign_muscularis > inter	-0.129648	0.0103045	-12.5816	0	12.5816	0
ZWINT	benign_epithelium > inter	0.150537	0.0119683	12.5779	0	12.5779	0
PKMYT1	benign_muscularis > inter	-0.0909723	0.00723321	-12.577	0	12.577	0
PDK4	benign_muscularis > benign_submucosa	0.195476	0.0155425	12.5769	0	12.5769	0
MAP3K21	benign_epithelium > benign_serosa	0.459509	0.0365373	12.5764	0	12.5764	0
SMAGP	benign_inflammation > benign_stroma	0.272324	0.0216555	12.5753	0	12.5753	0
TRABD2A	benign_epithelium > benign_serosa	0.530273	0.0421687	12.575	0	12.575	0
DEPDC1B	benign_epithelium > benign_inflammation	-0.170353	0.0135469	-12.575	0	12.575	0
GDF15	benign_epithelium > benign_muscularis	0.189417	0.0150653	12.5731	0	12.5731	0
SPEG	benign_stroma > benign_submucosa	0.159875	0.0127167	12.572	0	12.572	0
DUSP1	benign_muscularis > benign_serosa	-0.74291	0.059093	-12.5719	0	12.5719	0
SDC1	benign_fat > benign_stroma	-0.149335	0.0118789	-12.5715	0	12.5715	0
SLC25A39	benign_fat > benign_submucosa	-0.20482	0.0162948	-12.5697	0	12.5697	0
ZWINT	benign_inflammation > benign_serosa	0.548333	0.0436254	12.5691	0	12.5691	0
COL11A1	benign_inflammation > inter	-0.291289	0.0231759	-12.5686	0	12.5686	0
TCF7	benign_epithelium > benign_fat	-0.129318	0.0102897	-12.5678	0	12.5678	0
MYBL2	benign_submucosa > inter	-0.155445	0.0123702	-12.5661	0	12.5661	0
HDGF	benign_epithelium > benign_serosa	0.665093	0.0529359	12.5641	0	12.5641	0
NEXN	benign_stroma > benign_submucosa	0.181046	0.014412	12.5622	0	12.5622	0
PSMD14	benign_muscularis > benign_submucosa	0.124991	0.00995299	12.5582	0	12.5582	0
GSTP1	benign_inflammation > inter	0.335154	0.0266913	12.5567	0	12.5567	0
MEIS1	benign_submucosa > inter	-0.183345	0.0146061	-12.5526	0	12.5526	0
TRIB3	benign_stroma > inter	-0.128062	0.0102027	-12.5517	0	12.5517	0
CEACAM1	benign_serosa > benign_submucosa	-0.491839	0.0391885	-12.5506	0	12.5506	0
NRP2	benign_fat > benign_serosa	-0.593427	0.0472847	-12.5501	0	12.5501	0
DEPDC1B	benign_epithelium > benign_fat	0.101585	0.00809501	12.549	0	12.549	0
PXMP2	benign_serosa > cancer_cancer	-0.476299	0.0379571	-12.5484	0	12.5484	0
TSPAN13	benign_epithelium > benign_inflammation	0.306465	0.0244228	12.5483	0	12.5483	0
LRP4	benign_submucosa > inter	-0.159003	0.0126754	-12.5442	0	12.5442	0
HOXB6	benign_inflammation > inter	-0.287818	0.0229452	-12.5437	0	12.5437	0
ASPH	benign_epithelium > inter	0.203674	0.0162375	12.5435	0	12.5435	0
PRSS3	benign_inflammation > inter	-0.277321	0.0221091	-12.5433	0	12.5433	0
HJURP	benign_epithelium > benign_submucosa	0.134047	0.0106881	12.5418	0	12.5418	0
HKDC1	benign_inflammation > benign_serosa	0.497664	0.0396831	12.5409	0	12.5409	0
NUF2	benign_epithelium > benign_submucosa	0.129323	0.0103154	12.5368	0	12.5368	0
NCAPG	benign_epithelium > benign_muscularis	0.112594	0.00898172	12.5359	0	12.5359	0
KNSTRN	benign_epithelium > benign_inflammation	-0.19847	0.0158363	-12.5327	0	12.5327	0
SH2D3A	benign_submucosa > inter	-0.138621	0.0110619	-12.5314	0	12.5314	0
CRISPLD2	benign_stroma > benign_submucosa	0.228868	0.0182647	12.5306	0	12.5306	0
PRDX2	benign_fat > benign_submucosa	-0.214947	0.0171541	-12.5304	0	12.5304	0
PALLD	benign_epithelium > benign_serosa	-0.706522	0.0563893	-12.5294	0	12.5294	0
TCF7	benign_stroma > benign_submucosa	0.136253	0.0108748	12.5292	0	12.5292	0
RRM2	benign_stroma > inter	-0.128689	0.0102725	-12.5276	0	12.5276	0
CCN1	benign_serosa > inter	0.812762	0.0648817	12.5268	0	12.5268	0
EFEMP1	benign_fat > benign_serosa	-0.692946	0.0553204	-12.526	0	12.526	0
JPT2	benign_stroma > benign_submucosa	0.181504	0.0144927	12.5239	0	12.5239	0
CCT4	benign_inflammation > benign_serosa	0.575676	0.0459736	12.5219	0	12.5219	0
IGFBP7	benign_stroma > inter	0.189424	0.0151288	12.5208	0	12.5208	0
PSPH	benign_inflammation > benign_serosa	0.491908	0.0392879	12.5206	0	12.5206	0
EID1	benign_inflammation > benign_muscularis	0.302008	0.0241212	12.5204	0	12.5204	0
FOXQ1	benign_fat > inter	-0.134633	0.010754	-12.5194	0	12.5194	0
WWC1	benign_inflammation > benign_muscularis	0.21669	0.0173086	12.5192	0	12.5192	0
FGFR4	benign_fat > inter	-0.109337	0.00873468	-12.5175	0	12.5175	0
EEF1B2	benign_muscularis > benign_submucosa	0.196783	0.0157268	12.5126	0	12.5126	0
NFE2L3	benign_fat > benign_muscularis	-0.107676	0.00860624	-12.5114	0	12.5114	0
TGFBI	benign_epithelium > benign_serosa	-0.728826	0.058266	-12.5086	0	12.5086	0
PRC1	benign_inflammation > inter	0.203225	0.0162486	12.5073	0	12.5073	0
ESRP2	benign_epithelium > cancer_cancer	0.121033	0.00967712	12.5072	0	12.5072	0
SLC44A3	benign_fat > benign_stroma	-0.123459	0.00987228	-12.5056	0	12.5056	0
TRIM29	benign_muscularis > benign_submucosa	0.155554	0.0124396	12.5047	0	12.5047	0
PKM	benign_submucosa > inter	-0.202127	0.0161658	-12.5033	0	12.5033	0
SLC25A39	benign_muscularis > benign_submucosa	0.189261	0.0151399	12.5008	0	12.5008	0
ZNF511	benign_submucosa > inter	-0.137205	0.0109773	-12.499	0	12.499	0
GPSM2	benign_inflammation > benign_muscularis	-0.264708	0.0211865	-12.4942	0	12.4942	0
RBM47	benign_submucosa > inter	-0.184729	0.0147858	-12.4937	0	12.4937	0
SPC24	benign_submucosa > inter	-0.12381	0.00991094	-12.4923	0	12.4923	0
JUP	benign_inflammation > benign_submucosa	0.342169	0.0273925	12.4913	0	12.4913	0
TGFBI	benign_muscularis > benign_submucosa	0.201116	0.0161006	12.4912	0	12.4912	0
DNA2	benign_epithelium > benign_fat	0.119235	0.00954577	12.4909	0	12.4909	0
MYO1D	benign_submucosa > inter	-0.186181	0.0149067	-12.4897	0	12.4897	0
CD74	benign_stroma > inter	0.180635	0.0144674	12.4857	0	12.4857	0
TKT	benign_stroma > benign_submucosa	0.196339	0.0157257	12.4853	0	12.4853	0
GRB7	benign_epithelium > benign_stroma	0.127642	0.0102235	12.4852	0	12.4852	0
HK2	benign_inflammation > benign_muscularis	0.242989	0.0194629	12.4847	0	12.4847	0
GRHL2	benign_stroma > inter	-0.131218	0.0105111	-12.4838	0	12.4838	0
CCDC80	benign_inflammation > cancer_cancer	0.330509	0.0264753	12.4837	0	12.4837	0
UXT	benign_muscularis > inter	-0.144878	0.0116061	-12.4829	0	12.4829	0
GSTP1	benign_muscularis > benign_submucosa	0.197796	0.0158456	12.4827	0	12.4827	0
CTHRC1	benign_inflammation > benign_stroma	-0.359899	0.0288344	-12.4816	0	12.4816	0
LAMB3	benign_muscularis > benign_stroma	-0.134044	0.0107406	-12.4801	0	12.4801	0
LLGL2	benign_muscularis > benign_stroma	-0.149203	0.0119561	-12.4793	0	12.4793	0
NUF2	benign_submucosa > inter	-0.120053	0.00962108	-12.4781	0	12.4781	0
RECQL4	benign_submucosa > inter	-0.11852	0.00949859	-12.4776	0	12.4776	0
TUBB4B	benign_epithelium > benign_serosa	0.634287	0.0508383	12.4766	0	12.4766	0
SET	benign_epithelium > benign_submucosa	0.20998	0.016833	12.4743	0	12.4743	0
PAICS	benign_inflammation > benign_submucosa	0.169411	0.0135813	12.4739	0	12.4739	0
IFI27	benign_submucosa > inter	-0.222433	0.0178345	-12.4721	0	12.4721	0
TKT	benign_fat > benign_stroma	-0.152623	0.0122389	-12.4704	0	12.4704	0
LMNB1	benign_submucosa > inter	-0.1725	0.0138384	-12.4654	0	12.4654	0
FAM136A	benign_inflammation > benign_serosa	0.571069	0.0458153	12.4646	0	12.4646	0
SERPINE1	benign_fat > benign_inflammation	0.356649	0.0286168	12.4629	0	12.4629	0
MCCC2	benign_fat > benign_stroma	-0.137003	0.010995	-12.4604	0	12.4604	0
SERPINE1	benign_serosa > benign_submucosa	0.780694	0.0626935	12.4526	0	12.4526	0
DHCR7	benign_fat > benign_muscularis	-0.100609	0.00807945	-12.4525	0	12.4525	0
NID1	benign_inflammation > benign_submucosa	-0.317434	0.0254929	-12.4519	0	12.4519	0
AMACR	benign_inflammation > benign_stroma	0.269994	0.0216855	12.4504	0	12.4504	0
CYP2S1	benign_fat > inter	-0.114079	0.00916289	-12.4502	0	12.4502	0
CCDC34	benign_inflammation > inter	0.201968	0.0162236	12.449	0	12.449	0
SIAE	benign_fat > benign_inflammation	-0.262485	0.0210878	-12.4472	0	12.4472	0
SMTN	benign_serosa > benign_submucosa	0.701849	0.0563865	12.4471	0	12.4471	0
PAFAH1B3	benign_epithelium > benign_inflammation	-0.264775	0.0212786	-12.4433	0	12.4433	0
LARGE2	benign_submucosa > inter	-0.117456	0.00943977	-12.4426	0	12.4426	0
ZNF511	benign_fat > benign_muscularis	-0.102457	0.00823541	-12.441	0	12.441	0
KIF18B	benign_epithelium > benign_inflammation	-0.157768	0.0126843	-12.4381	0	12.4381	0
JPT2	benign_epithelium > inter	0.170416	0.0137014	12.4379	0	12.4379	0
FBN1	benign_stroma > inter	0.193202	0.0155338	12.4375	0	12.4375	0
MTHFD2	benign_epithelium > benign_muscularis	0.167474	0.0134677	12.4352	0	12.4352	0
TMEM141	benign_inflammation > benign_submucosa	0.323517	0.0260168	12.4349	0	12.4349	0
DCN	benign_muscularis > inter	0.180712	0.0145327	12.4349	0	12.4349	0
EEF1G	benign_epithelium > benign_fat	0.210431	0.0169261	12.4324	0	12.4324	0
SORBS1	benign_inflammation > benign_serosa	-0.733317	0.0589899	-12.4312	0	12.4312	0
H2AFZ	benign_fat > benign_stroma	-0.129808	0.0104422	-12.4311	0	12.4311	0
ETV4	benign_stroma > benign_submucosa	0.172841	0.0139045	12.4305	0	12.4305	0
HSPD1	benign_muscularis > inter	-0.15914	0.012804	-12.4289	0	12.4289	0
RAD51	benign_fat > inter	-0.0838879	0.00675428	-12.42	0	12.42	0
ICA1	benign_stroma > inter	-0.153233	0.012342	-12.4156	0	12.4156	0
CENPF	benign_fat > benign_muscularis	-0.0932183	0.00750872	-12.4147	0	12.4147	0
LIPH	benign_muscularis > benign_submucosa	-0.142983	0.0115183	-12.4135	0	12.4135	0
KCTD12	benign_epithelium > benign_serosa	-0.726045	0.0584907	-12.413	0	12.413	0
GGT6	benign_fat > benign_submucosa	-0.13009	0.0104802	-12.4129	0	12.4129	0
PREP	benign_inflammation > benign_serosa	0.601353	0.0484471	12.4126	0	12.4126	0
SDC1	benign_fat > benign_inflammation	-0.280331	0.022588	-12.4106	0	12.4106	0
AMN	benign_muscularis > benign_submucosa	-0.136027	0.0109612	-12.4099	0	12.4099	0
CASP6	benign_muscularis > inter	-0.114717	0.00924449	-12.4092	0	12.4092	0
NPM3	benign_stroma > benign_submucosa	0.153867	0.0123998	12.4089	0	12.4089	0
SEL1L3	benign_muscularis > benign_submucosa	-0.182475	0.0147065	-12.4078	0	12.4078	0
HSPB1	benign_fat > benign_serosa	-0.66196	0.0533526	-12.4073	0	12.4073	0
BGN	benign_submucosa > inter	-0.234964	0.0189396	-12.4059	0	12.4059	0
UBE2T	benign_inflammation > inter	0.199201	0.0160587	12.4045	0	12.4045	0
FNBP1	benign_epithelium > cancer_cancer	0.163937	0.0132168	12.4037	0	12.4037	0
SLC1A5	benign_inflammation > benign_submucosa	0.326195	0.0263019	12.4019	0	12.4019	0
IDH1	benign_fat > benign_stroma	-0.129909	0.0104766	-12.3999	0	12.3999	0
CYP51A1	benign_fat > benign_submucosa	-0.158887	0.0128153	-12.3982	0	12.3982	0
CNN1	benign_serosa > cancer_cancer	0.763506	0.061596	12.3954	0	12.3954	0
CHRDL2	benign_submucosa > inter	-0.166961	0.0134706	-12.3944	0	12.3944	0
CDC45	benign_inflammation > cancer_cancer	-0.16182	0.0130564	-12.3939	0	12.3939	0
CDHR5	benign_serosa > benign_stroma	-0.446863	0.0360556	-12.3937	0	12.3937	0
NNMT	benign_serosa > inter	0.729657	0.0588884	12.3905	0	12.3905	0
CYC1	benign_inflammation > benign_serosa	0.731944	0.0590817	12.3887	0	12.3887	0
PSAT1	benign_epithelium > benign_muscularis	-0.132797	0.0107199	-12.3879	0	12.3879	0
THY1	benign_inflammation > benign_stroma	-0.337736	0.0272639	-12.3876	0	12.3876	0
SLC12A2	benign_inflammation > inter	-0.361895	0.0292151	-12.3873	0	12.3873	0
HOOK2	benign_epithelium > cancer_cancer	-0.119242	0.00962665	-12.3866	0	12.3866	0
MYO1D	benign_fat > benign_submucosa	-0.18609	0.0150244	-12.3858	0	12.3858	0
PRDX2	benign_epithelium > benign_muscularis	0.194227	0.0156825	12.385	0	12.385	0
HSD17B12	benign_fat > benign_inflammation	-0.213386	0.0172313	-12.3836	0	12.3836	0
HSP90AA1	benign_stroma > benign_submucosa	0.220746	0.017828	12.382	0	12.382	0
C3orf52	benign_inflammation > inter	-0.217522	0.0175677	-12.382	0	12.382	0
EXOSC5	benign_fat > benign_stroma	-0.106833	0.0086283	-12.3817	0	12.3817	0
SPINK1	benign_fat > benign_submucosa	-0.18172	0.014677	-12.3813	0	12.3813	0
STAB1	benign_epithelium > benign_inflammation	-0.332403	0.0268473	-12.3812	0	12.3812	0
PTPN3	benign_fat > inter	-0.126885	0.0102486	-12.3807	0	12.3807	0
PDIA4	benign_inflammation > benign_stroma	0.240725	0.0194459	12.3792	0	12.3792	0
PRELID2	benign_fat > benign_inflammation	-0.258992	0.0209225	-12.3786	0	12.3786	0
PAWR	benign_inflammation > benign_muscularis	0.266388	0.0215259	12.3752	0	12.3752	0
PAICS	benign_fat > benign_inflammation	-0.155212	0.0125422	-12.3752	0	12.3752	0
COL4A1	benign_fat > benign_stroma	-0.184186	0.0148847	-12.3742	0	12.3742	0
MLPH	benign_fat > benign_submucosa	0.179356	0.0144988	12.3703	0	12.3703	0
RAB3IP	benign_submucosa > inter	-0.168204	0.0136016	-12.3664	0	12.3664	0
ITGB4	benign_fat > benign_inflammation	-0.322353	0.0260682	-12.3657	0	12.3657	0
SLC25A39	benign_inflammation > benign_serosa	0.720753	0.0582867	12.3656	0	12.3656	0
EBP	benign_epithelium > benign_inflammation	0.279331	0.0225915	12.3644	0	12.3644	0
LMOD1	benign_serosa > cancer_cancer	0.673461	0.054468	12.3644	0	12.3644	0
HSPD1	benign_stroma > benign_submucosa	0.218031	0.0176344	12.364	0	12.364	0
IDH1	benign_epithelium > benign_serosa	0.539075	0.0436069	12.3621	0	12.3621	0
RBPMS	benign_submucosa > inter	-0.200975	0.0162577	-12.3619	0	12.3619	0
LGALS4	benign_inflammation > inter	-0.383628	0.0310451	-12.3571	0	12.3571	0
CD74	benign_stroma > cancer_cancer	0.140788	0.0113943	12.356	0	12.356	0
LSM4	benign_stroma > inter	-0.164329	0.0133006	-12.355	0	12.355	0
DSCC1	benign_fat > benign_muscularis	-0.0833233	0.00674447	-12.3543	0	12.3543	0
PRC1	benign_epithelium > benign_muscularis	0.117252	0.00949104	12.3539	0	12.3539	0
ARFGEF3	benign_epithelium > benign_stroma	0.122822	0.00994227	12.3535	0	12.3535	0
TTLL12	benign_inflammation > benign_muscularis	0.235701	0.019083	12.3513	0	12.3513	0
PRUNE2	benign_serosa > benign_submucosa	0.650581	0.0526819	12.3492	0	12.3492	0
TGFB1I1	benign_stroma > inter	-0.147155	0.0119176	-12.3477	0	12.3477	0
TSTA3	benign_inflammation > benign_muscularis	0.278468	0.0225538	12.3468	0	12.3468	0
KIF2C	benign_fat > inter	-0.0890245	0.00721035	-12.3468	0	12.3468	0
ATP5F1B	benign_inflammation > benign_serosa	0.700255	0.0567198	12.3459	0	12.3459	0
MCM4	benign_stroma > inter	-0.148138	0.0120003	-12.3446	0	12.3446	0
RRM1	benign_epithelium > benign_submucosa	0.175393	0.0142082	12.3445	0	12.3445	0
GPA33	benign_stroma > inter	-0.122691	0.00994267	-12.3399	0	12.3399	0
SGPP2	benign_inflammation > benign_serosa	0.468284	0.0379496	12.3396	0	12.3396	0
BOC	benign_fat > benign_serosa	-0.619231	0.0501913	-12.3374	0	12.3374	0
TRIM29	benign_fat > benign_submucosa	0.165187	0.0133896	12.3369	0	12.3369	0
CDHR1	benign_fat > benign_stroma	-0.11257	0.00912789	-12.3326	0	12.3326	0
FOXA1	benign_fat > inter	-0.105741	0.0085745	-12.332	0	12.332	0
HK2	benign_serosa > benign_submucosa	-0.528343	0.0428446	-12.3316	0	12.3316	0
C3orf52	benign_fat > inter	-0.110949	0.00899861	-12.3296	0	12.3296	0
FUT3	benign_serosa > inter	-0.48571	0.0394023	-12.3269	0	12.3269	0
RASSF7	benign_inflammation > benign_serosa	0.564328	0.0457858	12.3254	0	12.3254	0
GDA	benign_muscularis > benign_serosa	0.469876	0.038128	12.3236	0	12.3236	0
GDA	benign_muscularis > benign_stroma	-0.112883	0.00916526	-12.3164	0	12.3164	0
OCLN	benign_submucosa > inter	-0.158897	0.0129023	-12.3154	0	12.3154	0
WNK4	benign_serosa > cancer_cancer	-0.448542	0.0364237	-12.3146	0	12.3146	0
IHH	benign_muscularis > benign_stroma	-0.0978177	0.00794332	-12.3145	0	12.3145	0
GINS1	benign_inflammation > benign_stroma	0.193072	0.0156799	12.3134	0	12.3134	0
PDK4	benign_fat > benign_muscularis	0.153285	0.012453	12.309	0	12.309	0
SPC24	benign_epithelium > benign_inflammation	-0.202065	0.0164168	-12.3084	0	12.3084	0
HK2	benign_muscularis > benign_submucosa	-0.145579	0.0118289	-12.307	0	12.307	0
SLC1A5	benign_epithelium > benign_inflammation	0.319761	0.0259874	12.3045	0	12.3045	0
PSMD14	benign_inflammation > benign_stroma	0.20568	0.0167171	12.3035	0	12.3035	0
MCM8	benign_muscularis > inter	-0.101099	0.00821829	-12.3017	0	12.3017	0
NPM3	benign_muscularis > benign_submucosa	0.136531	0.0110996	12.3006	0	12.3006	0
FNBP1	benign_epithelium > benign_submucosa	0.20905	0.016997	12.2992	0	12.2992	0
ZFP36	benign_fat > benign_serosa	-0.656777	0.0534099	-12.2969	0	12.2969	0
TNS1	benign_serosa > cancer_cancer	0.689637	0.0560833	12.2967	0	12.2967	0
HDHD3	benign_muscularis > inter	-0.123759	0.0100652	-12.2957	0	12.2957	0
HMGCS1	benign_submucosa > inter	-0.148778	0.0121001	-12.2956	0	12.2956	0
SGPP2	benign_epithelium > benign_inflammation	0.214381	0.0174366	12.2949	0	12.2949	0
IQGAP3	benign_epithelium > benign_stroma	0.127099	0.010339	12.2932	0	12.2932	0
NCAPD2	benign_epithelium > benign_muscularis	0.142508	0.0115941	12.2914	0	12.2914	0
ANTXR1	benign_submucosa > inter	-0.203306	0.0165409	-12.2911	0	12.2911	0
CERCAM	benign_fat > benign_muscularis	-0.14831	0.0120709	-12.2865	0	12.2865	0
GPR160	benign_stroma > inter	-0.133363	0.0108552	-12.2856	0	12.2856	0
DACH1	benign_fat > benign_serosa	-0.535154	0.0435653	-12.284	0	12.284	0
TXNDC17	benign_epithelium > benign_serosa	0.534472	0.0435108	12.2836	0	12.2836	0
GSR	benign_fat > benign_submucosa	-0.197344	0.0160665	-12.283	0	12.283	0
CAMK2N1	benign_stroma > inter	-0.175773	0.0143138	-12.28	0	12.28	0
MACROD1	benign_stroma > inter	-0.149915	0.0122086	-12.2795	0	12.2795	0
MYO7B	benign_submucosa > inter	-0.163793	0.0133405	-12.2779	0	12.2779	0
LSM4	benign_inflammation > benign_serosa	0.689384	0.0561497	12.2776	0	12.2776	0
MELK	benign_inflammation > benign_muscularis	0.163167	0.0132908	12.2767	0	12.2767	0
C9orf152	benign_fat > inter	-0.0980959	0.00799063	-12.2764	0	12.2764	0
CTBP2	benign_muscularis > benign_submucosa	0.179385	0.0146126	12.2761	0	12.2761	0
ITGB4	benign_stroma > inter	-0.176474	0.0143793	-12.2727	0	12.2727	0
CCT2	benign_muscularis > benign_submucosa	0.135054	0.011006	12.2709	0	12.2709	0
PRR15	benign_inflammation > benign_submucosa	0.246755	0.0201101	12.2702	0	12.2702	0
SH3YL1	benign_epithelium > benign_serosa	0.539117	0.043938	12.2699	0	12.2699	0
PLAUR	benign_epithelium > inter	0.191725	0.0156257	12.2699	0	12.2699	0
HJURP	benign_epithelium > benign_muscularis	0.112696	0.0091852	12.2693	0	12.2693	0
CHCHD2	benign_fat > benign_submucosa	-0.204838	0.0166964	-12.2684	0	12.2684	0
FAM83F	benign_muscularis > inter	-0.0959723	0.00782311	-12.2678	0	12.2678	0
SLC22A18	benign_fat > benign_stroma	-0.121317	0.00989496	-12.2605	0	12.2605	0
INAVA	benign_fat > benign_stroma	-0.142025	0.0115842	-12.2603	0	12.2603	0
DDAH1	benign_stroma > inter	-0.155506	0.0126838	-12.2602	0	12.2602	0
HNF1A	benign_fat > inter	-0.110263	0.00899391	-12.2597	0	12.2597	0
CAV1	benign_fat > benign_serosa	-0.653888	0.0533368	-12.2596	0	12.2596	0
ELMO3	benign_fat > inter	-0.112819	0.00920278	-12.2593	0	12.2593	0
LIMS2	benign_fat > benign_serosa	-0.670158	0.0546719	-12.2578	0	12.2578	0
TJP3	benign_fat > benign_submucosa	-0.145169	0.0118442	-12.2566	0	12.2566	0
FAR2	benign_muscularis > inter	-0.107395	0.00876324	-12.2551	0	12.2551	0
AQP1	benign_serosa > inter	0.71528	0.0583812	12.2519	0	12.2519	0
CYP2S1	benign_fat > benign_stroma	-0.113119	0.00923356	-12.2508	0	12.2508	0
RAVER2	benign_fat > benign_stroma	-0.124624	0.0101733	-12.2501	0	12.2501	0
PKMYT1	benign_inflammation > inter	0.184004	0.0150206	12.2501	0	12.2501	0
LAPTM5	benign_fat > benign_submucosa	-0.212655	0.0173595	-12.2501	0	12.2501	0
VEGFA	benign_serosa > cancer_cancer	-0.6821	0.0556845	-12.2494	0	12.2494	0
RGS5	benign_epithelium > benign_serosa	-0.723697	0.0590839	-12.2486	0	12.2486	0
EEF1B2	benign_epithelium > inter	0.20342	0.0166105	12.2465	0	12.2465	0
TIMP3	benign_muscularis > inter	0.174268	0.0142312	12.2455	0	12.2455	0
NFE2L3	benign_stroma > inter	-0.119947	0.00979637	-12.2441	0	12.2441	0
SH2D4A	benign_epithelium > cancer_cancer	-0.0975848	0.00797042	-12.2434	0	12.2434	0
NDC1	benign_muscularis > inter	-0.106279	0.00868085	-12.2429	0	12.2429	0
VAMP8	benign_stroma > inter	-0.162925	0.0133084	-12.2423	0	12.2423	0
PRC1	benign_fat > inter	-0.101869	0.00832246	-12.2403	0	12.2403	0
TUBB4B	benign_inflammation > benign_stroma	0.288784	0.0235934	12.2401	0	12.2401	0
PTTG1	benign_epithelium > benign_submucosa	0.140829	0.0115087	12.2368	0	12.2368	0
SOD2	benign_stroma > cancer_cancer	-0.130727	0.0106832	-12.2367	0	12.2367	0
PNRC1	benign_serosa > benign_submucosa	0.659802	0.0539257	12.2354	0	12.2354	0
MAF	benign_inflammation > benign_submucosa	0.34741	0.0283943	12.2352	0	12.2352	0
EPS8L3	benign_stroma > inter	-0.145458	0.0118891	-12.2346	0	12.2346	0
SCARB1	benign_muscularis > inter	-0.114647	0.00937089	-12.2344	0	12.2344	0
TICRR	benign_epithelium > benign_submucosa	0.113131	0.00924815	12.2329	0	12.2329	0
TOM1L1	benign_stroma > benign_submucosa	0.168172	0.0137484	12.232	0	12.232	0
TPM1	benign_epithelium > cancer_cancer	-0.1565	0.0127956	-12.2307	0	12.2307	0
PLN	benign_epithelium > benign_fat	-0.172181	0.0140793	-12.2294	0	12.2294	0
LTBP3	benign_inflammation > inter	0.309451	0.0253059	12.2284	0	12.2284	0
PRDX5	benign_epithelium > benign_inflammation	0.31841	0.0260391	12.2282	0	12.2282	0
DNA2	benign_fat > inter	-0.0952768	0.00779178	-12.2279	0	12.2279	0
ACTA2	benign_serosa > cancer_cancer	0.801885	0.0655847	12.2267	0	12.2267	0
SOD2	benign_serosa > inter	0.648546	0.0530481	12.2256	0	12.2256	0
CHEK1	benign_submucosa > inter	-0.118377	0.009683	-12.2252	0	12.2252	0
PRDX2	benign_stroma > inter	-0.177686	0.0145354	-12.2244	0	12.2244	0
WDR12	benign_inflammation > benign_muscularis	0.192566	0.0157558	12.222	0	12.222	0
TMEM141	benign_fat > benign_muscularis	-0.142297	0.0116432	-12.2215	0	12.2215	0
HNF4A	benign_stroma > inter	-0.150541	0.0123185	-12.2207	0	12.2207	0
SKA3	benign_muscularis > inter	-0.0861592	0.00705067	-12.22	0	12.22	0
PATJ	benign_muscularis > benign_submucosa	0.175814	0.0143902	12.2176	0	12.2176	0
EPHA1	benign_submucosa > inter	-0.107385	0.00878947	-12.2175	0	12.2175	0
BOC	benign_inflammation > inter	-0.2896	0.0237039	-12.2174	0	12.2174	0
CTNND1	benign_stroma > benign_submucosa	0.20781	0.0170102	12.2168	0	12.2168	0
MUC20	benign_muscularis > benign_stroma	-0.141875	0.0116136	-12.2163	0	12.2163	0
ICA1	benign_muscularis > benign_stroma	-0.140552	0.0115057	-12.2158	0	12.2158	0
BAIAP2L2	benign_fat > benign_muscularis	0.111128	0.00909718	12.2156	0	12.2156	0
ATP2B4	benign_inflammation > benign_submucosa	0.312694	0.0256011	12.2141	0	12.2141	0
MIF	benign_inflammation > benign_muscularis	0.315581	0.025839	12.2134	0	12.2134	0
GCHFR	benign_fat > benign_stroma	-0.127163	0.0104119	-12.2132	0	12.2132	0
C11orf96	benign_serosa > inter	0.748322	0.0612741	12.2127	0	12.2127	0
TGFB1I1	benign_fat > benign_submucosa	-0.171693	0.0140648	-12.2073	0	12.2073	0
ANXA2	benign_muscularis > benign_submucosa	-0.192704	0.015786	-12.2073	0	12.2073	0
BOP1	benign_epithelium > inter	-0.134582	0.0110259	-12.2059	0	12.2059	0
DCN	benign_fat > benign_serosa	-0.779906	0.0638973	-12.2056	0	12.2056	0
OCIAD2	benign_inflammation > benign_serosa	0.643797	0.052763	12.2017	0	12.2017	0
TJP3	benign_muscularis > benign_submucosa	-0.134258	0.0110051	-12.1996	0	12.1996	0
MT2A	benign_serosa > inter	0.758867	0.0622042	12.1996	0	12.1996	0
RAD51	benign_inflammation > benign_serosa	0.367682	0.0301389	12.1996	0	12.1996	0
MCM8	benign_fat > benign_muscularis	-0.0989974	0.00811628	-12.1974	0	12.1974	0
REPIN1	benign_stroma > inter	-0.1421	0.01165	-12.1974	0	12.1974	0
SOD2	benign_stroma > benign_submucosa	-0.202653	0.0166174	-12.1952	0	12.1952	0
MGAT4B	benign_muscularis > benign_stroma	-0.156542	0.0128393	-12.1925	0	12.1925	0
SATB2	benign_fat > benign_inflammation	-0.251274	0.0206118	-12.1908	0	12.1908	0
CDH11	benign_fat > benign_serosa	-0.654712	0.0537089	-12.19	0	12.19	0
C3	benign_inflammation > benign_stroma	0.3871	0.0317586	12.1888	0	12.1888	0
HMGCS1	benign_inflammation > benign_submucosa	0.247236	0.0202856	12.1877	0	12.1877	0
MFAP4	benign_inflammation > benign_muscularis	-0.293929	0.0241177	-12.1872	0	12.1872	0
ARL6IP1	benign_fat > benign_stroma	-0.125651	0.0103108	-12.1864	0	12.1864	0
CLDN3	benign_fat > benign_stroma	-0.161865	0.0132868	-12.1824	0	12.1824	0
CEACAM6	benign_fat > inter	-0.196092	0.0161014	-12.1786	0	12.1786	0
C7	benign_fat > benign_stroma	-0.141026	0.0115809	-12.1775	0	12.1775	0
SLC2A1	benign_fat > inter	-0.161825	0.0132892	-12.1771	0	12.1771	0
STAB1	benign_fat > benign_stroma	-0.160694	0.0131965	-12.177	0	12.177	0
COL12A1	benign_fat > benign_serosa	-0.686807	0.0564124	-12.1748	0	12.1748	0
ACTB	benign_stroma > benign_submucosa	0.16469	0.013528	12.174	0	12.174	0
CDC25A	benign_epithelium > inter	0.099294	0.00815646	12.1737	0	12.1737	0
MELK	benign_inflammation > benign_submucosa	0.176013	0.0144611	12.1715	0	12.1715	0
SLC5A1	benign_muscularis > benign_stroma	-0.116297	0.00955607	-12.17	0	12.17	0
NDC1	benign_epithelium > benign_muscularis	0.128146	0.0105297	12.1699	0	12.1699	0
HOOK1	benign_inflammation > benign_muscularis	0.234376	0.019262	12.1678	0	12.1678	0
ACAT2	benign_serosa > cancer_cancer	-0.470854	0.0387053	-12.1651	0	12.1651	0
SNTB1	benign_epithelium > benign_muscularis	-0.161709	0.0132941	-12.164	0	12.164	0
TUBA4A	benign_muscularis > inter	-0.124788	0.0102615	-12.1608	0	12.1608	0
NR1I2	benign_submucosa > inter	-0.124801	0.0102643	-12.1587	0	12.1587	0
FEN1	benign_inflammation > benign_serosa	0.407701	0.0335327	12.1583	0	12.1583	0
BORA	benign_epithelium > inter	0.129345	0.0106395	12.1571	0	12.1571	0
SLC25A39	benign_epithelium > benign_serosa	0.665809	0.0547922	12.1515	0	12.1515	0
MYO7B	benign_inflammation > inter	0.255701	0.0210431	12.1513	0	12.1513	0
ETS2	benign_epithelium > cancer_cancer	-0.176698	0.014544	-12.1492	0	12.1492	0
WWC1	benign_epithelium > benign_inflammation	0.22606	0.0186074	12.1489	0	12.1489	0
ATP8B1	benign_muscularis > benign_stroma	-0.144544	0.0118999	-12.1467	0	12.1467	0
ADAM33	benign_inflammation > cancer_cancer	0.253248	0.0208521	12.145	0	12.145	0
RHOB	benign_stroma > benign_submucosa	0.199799	0.0164557	12.1416	0	12.1416	0
NUDT15	benign_inflammation > benign_muscularis	0.228456	0.0188162	12.1415	0	12.1415	0
NCAPG2	benign_epithelium > benign_submucosa	0.155828	0.0128351	12.1407	0	12.1407	0
DNA2	benign_epithelium > benign_inflammation	-0.193912	0.0159747	-12.1387	0	12.1387	0
F2RL1	benign_muscularis > benign_stroma	-0.109155	0.00899279	-12.138	0	12.138	0
C1QC	benign_inflammation > benign_muscularis	0.325362	0.0268071	12.1372	0	12.1372	0
SULF1	benign_submucosa > inter	-0.217482	0.0179231	-12.1342	0	12.1342	0
TXNIP	benign_muscularis > benign_submucosa	0.177513	0.0146337	12.1305	0	12.1305	0
ATP5MF	benign_epithelium > benign_serosa	0.650271	0.0536187	12.1277	0	12.1277	0
TGFB1I1	benign_epithelium > benign_inflammation	-0.280313	0.0231153	-12.1267	0	12.1267	0
MMP2	benign_muscularis > benign_serosa	-0.799541	0.0659479	-12.1238	0	12.1238	0
FAM111B	benign_submucosa > inter	-0.120017	0.00989939	-12.1237	0	12.1237	0
EZR	benign_epithelium > cancer_cancer	0.170762	0.0140857	12.1231	0	12.1231	0
EPHA1	benign_inflammation > cancer_cancer	-0.15796	0.0130302	-12.1226	0	12.1226	0
TSPAN1	benign_inflammation > benign_muscularis	0.290283	0.0239506	12.1201	0	12.1201	0
PARVA	benign_stroma > inter	-0.158405	0.0130734	-12.1166	0	12.1166	0
TROAP	benign_epithelium > benign_stroma	0.123722	0.0102117	12.1157	0	12.1157	0
MARVELD3	benign_fat > benign_muscularis	0.102497	0.00845992	12.1156	0	12.1156	0
MCAM	benign_stroma > benign_submucosa	0.21217	0.0175122	12.1155	0	12.1155	0
ARHGAP8	benign_stroma > benign_submucosa	0.160681	0.0132628	12.1152	0	12.1152	0
FAM3D	benign_fat > inter	-0.118249	0.00976312	-12.1118	0	12.1118	0
CLUH	benign_epithelium > cancer_cancer	-0.145024	0.0119756	-12.11	0	12.11	0
HOOK1	benign_fat > benign_inflammation	-0.234347	0.0193547	-12.108	0	12.108	0
FEN1	benign_epithelium > benign_fat	0.111453	0.00920557	12.1072	0	12.1072	0
SCARB1	benign_inflammation > benign_stroma	0.234918	0.0194034	12.1071	0	12.1071	0
GATA6	benign_submucosa > inter	-0.154576	0.012768	-12.1065	0	12.1065	0
MMP11	benign_muscularis > benign_stroma	-0.147973	0.0122255	-12.1037	0	12.1037	0
CEP55	benign_epithelium > benign_inflammation	-0.19184	0.0158499	-12.1035	0	12.1035	0
PCSK9	benign_muscularis > inter	-0.0832949	0.00688216	-12.103	0	12.103	0
SERINC2	benign_serosa > inter	-0.571742	0.047245	-12.1016	0	12.1016	0
KIF20B	benign_muscularis > inter	-0.101406	0.00838027	-12.1005	0	12.1005	0
C1QBP	benign_epithelium > benign_submucosa	0.169516	0.0140098	12.0998	0	12.0998	0
FOXA2	benign_fat > benign_stroma	-0.108251	0.00894661	-12.0996	0	12.0996	0
KIF2C	benign_inflammation > benign_serosa	0.389175	0.0321743	12.0958	0	12.0958	0
HOOK2	benign_stroma > benign_submucosa	0.146096	0.0120801	12.0939	0	12.0939	0
SLC27A2	benign_inflammation > benign_muscularis	0.169714	0.0140349	12.0923	0	12.0923	0
NRP2	benign_fat > benign_inflammation	-0.264983	0.0219181	-12.0897	0	12.0897	0
ITGA2	benign_epithelium > benign_serosa	0.519866	0.0430025	12.0892	0	12.0892	0
CD9	benign_fat > benign_serosa	-0.697937	0.0577344	-12.0888	0	12.0888	0
SNRPB	benign_fat > benign_submucosa	-0.197357	0.0163273	-12.0875	0	12.0875	0
NFE2L3	benign_fat > benign_stroma	-0.112887	0.00933974	-12.0867	0	12.0867	0
SPON2	benign_epithelium > benign_inflammation	-0.346719	0.0286868	-12.0864	0	12.0864	0
SATB2	benign_stroma > inter	-0.13742	0.0113699	-12.0862	0	12.0862	0
ACTN1	benign_serosa > benign_submucosa	0.648738	0.0536776	12.0858	0	12.0858	0
TNXB	benign_inflammation > benign_serosa	-0.716492	0.0592869	-12.0852	0	12.0852	0
CANT1	benign_inflammation > inter	0.290914	0.0240733	12.0845	0	12.0845	0
KNSTRN	benign_inflammation > inter	0.182207	0.0150809	12.0819	0	12.0819	0
SORD	benign_epithelium > benign_fat	0.140452	0.0116267	12.0801	0	12.0801	0
C15orf48	benign_serosa > benign_submucosa	-0.529842	0.0438626	-12.0796	0	12.0796	0
PDIA4	benign_muscularis > inter	-0.113417	0.00939175	-12.0762	0	12.0762	0
TXNDC17	benign_inflammation > benign_muscularis	0.238861	0.019782	12.0747	0	12.0747	0
TRIB3	benign_inflammation > benign_stroma	0.226855	0.0187899	12.0732	0	12.0732	0
SCARB1	benign_epithelium > benign_inflammation	-0.246701	0.0204348	-12.0726	0	12.0726	0
RBM47	benign_inflammation > benign_stroma	0.280738	0.0232549	12.0722	0	12.0722	0
ODC1	benign_fat > benign_stroma	-0.129098	0.0106947	-12.0713	0	12.0713	0
GTSE1	benign_inflammation > benign_serosa	0.384703	0.0318757	12.0689	0	12.0689	0
GSN	benign_inflammation > benign_submucosa	-0.322763	0.0267493	-12.0662	0	12.0662	0
IL1R1	benign_muscularis > benign_serosa	-0.653126	0.0541382	-12.0641	0	12.0641	0
PSMD14	benign_submucosa > inter	-0.128213	0.0106285	-12.0631	0	12.0631	0
ACAT2	benign_fat > benign_submucosa	-0.142814	0.0118392	-12.0628	0	12.0628	0
EFEMP1	benign_fat > inter	0.161424	0.0133826	12.0623	0	12.0623	0
HTRA1	benign_serosa > inter	0.689147	0.0571391	12.0609	0	12.0609	0
CRACR2B	benign_fat > benign_muscularis	0.119246	0.00988793	12.0597	0	12.0597	0
CTSB	benign_inflammation > benign_submucosa	0.31449	0.0260793	12.059	0	12.059	0
C1S	benign_inflammation > inter	0.34315	0.0284629	12.056	0	12.056	0
BDH1	benign_inflammation > benign_serosa	0.560622	0.0465114	12.0534	0	12.0534	0
RTKN	benign_epithelium > benign_stroma	0.168833	0.0140093	12.0514	0	12.0514	0
CTHRC1	benign_fat > benign_serosa	-0.737858	0.0612322	-12.0502	0	12.0502	0
FOXM1	benign_submucosa > inter	-0.139798	0.0116022	-12.0492	0	12.0492	0
DSCC1	benign_inflammation > cancer_cancer	-0.160541	0.0133274	-12.046	0	12.046	0
NPM3	benign_fat > benign_muscularis	-0.107099	0.00889167	-12.0448	0	12.0448	0
PLEKHH1	benign_muscularis > inter	-0.0885023	0.00734806	-12.0443	0	12.0443	0
TGFBR2	benign_stroma > benign_submucosa	-0.203007	0.0168575	-12.0425	0	12.0425	0
TCF7	benign_muscularis > benign_stroma	-0.0996594	0.00827566	-12.0425	0	12.0425	0
FBXO32	benign_epithelium > benign_serosa	-0.656118	0.0544947	-12.04	0	12.04	0
UQCRC1	benign_inflammation > inter	0.308193	0.0255976	12.0399	0	12.0399	0
A2M	benign_fat > benign_stroma	-0.176808	0.0146867	-12.0387	0	12.0387	0
RPN2	benign_epithelium > benign_inflammation	-0.299909	0.024917	-12.0363	0	12.0363	0
BGN	benign_serosa > cancer_cancer	0.751054	0.0623997	12.0362	0	12.0362	0
NPM3	benign_serosa > cancer_cancer	-0.470043	0.0390556	-12.0352	0	12.0352	0
BSPRY	benign_serosa > inter	-0.424089	0.035242	-12.0336	0	12.0336	0
NRP2	benign_stroma > cancer_cancer	-0.11457	0.00952125	-12.0331	0	12.0331	0
SORD	benign_epithelium > benign_submucosa	0.151509	0.0125933	12.031	0	12.031	0
KIF11	benign_muscularis > inter	-0.0912084	0.00758291	-12.0281	0	12.0281	0
LIG1	benign_fat > benign_muscularis	-0.112358	0.00934545	-12.0227	0	12.0227	0
IGFBP5	benign_submucosa > inter	0.23083	0.0192007	12.022	0	12.022	0
NHP2	benign_stroma > benign_submucosa	0.197831	0.0164577	12.0206	0	12.0206	0
ERBB2	benign_muscularis > inter	-0.130616	0.010867	-12.0195	0	12.0195	0
TKT	benign_epithelium > benign_inflammation	-0.299215	0.0248992	-12.0171	0	12.0171	0
RAB25	benign_fat > benign_stroma	-0.150463	0.0125216	-12.0163	0	12.0163	0
PRDX2	benign_stroma > benign_submucosa	0.213954	0.0178061	12.0158	0	12.0158	0
NEXN	benign_epithelium > benign_inflammation	-0.274173	0.0228191	-12.0151	0	12.0151	0
CERS6	benign_epithelium > benign_serosa	0.570452	0.0474836	12.0137	0	12.0137	0
ZFP36	benign_fat > benign_stroma	-0.1564	0.0130205	-12.0118	0	12.0118	0
MYO19	benign_muscularis > inter	-0.119521	0.00995056	-12.0115	0	12.0115	0
MSRB3	benign_stroma > inter	-0.143513	0.0119485	-12.011	0	12.011	0
EHBP1L1	benign_stroma > inter	-0.160872	0.0133947	-12.0101	0	12.0101	0
SERPINB5	benign_fat > inter	-0.100777	0.00839292	-12.0074	0	12.0074	0
TK1	benign_inflammation > inter	0.216673	0.0180456	12.007	0	12.007	0
SLC2A1	benign_stroma > benign_submucosa	0.206577	0.0172074	12.0051	0	12.0051	0
AZGP1	benign_serosa > benign_stroma	-0.506427	0.0421901	-12.0034	0	12.0034	0
MLPH	benign_serosa > benign_stroma	-0.578704	0.0482116	-12.0034	0	12.0034	0
TNS4	benign_fat > benign_serosa	0.54531	0.0454349	12.002	0	12.002	0
PHLDA2	benign_submucosa > inter	-0.15861	0.0132174	-12.0001	0	12.0001	0
ACTG2	benign_serosa > inter	-0.804701	0.0670666	-11.9985	0	11.9985	0
H2AFX	benign_fat > benign_stroma	-0.122037	0.0101728	-11.9965	0	11.9965	0
GALE	benign_fat > benign_stroma	-0.125214	0.0104379	-11.9961	0	11.9961	0
LRP4	benign_fat > benign_serosa	-0.50783	0.0423332	-11.996	0	11.996	0
TMEM54	benign_fat > benign_stroma	-0.150287	0.0125282	-11.9959	0	11.9959	0
DHRS11	benign_muscularis > inter	-0.0944102	0.0078704	-11.9956	0	11.9956	0
TRIM2	benign_inflammation > inter	-0.288163	0.0240252	-11.9942	0	11.9942	0
GEM	benign_serosa > cancer_cancer	0.64394	0.0536969	11.9921	0	11.9921	0
KCNMB1	benign_stroma > benign_submucosa	0.159523	0.0133034	11.9911	0	11.9911	0
FXYD3	benign_inflammation > inter	-0.370697	0.0309144	-11.9911	0	11.9911	0
MUC13	benign_serosa > inter	-0.698515	0.0582657	-11.9884	0	11.9884	0
GDA	benign_inflammation > benign_serosa	0.497477	0.0414995	11.9875	0	11.9875	0
CYP2S1	benign_epithelium > benign_fat	0.134546	0.011226	11.9852	0	11.9852	0
CCNB1	benign_stroma > inter	-0.129808	0.010833	-11.9826	0	11.9826	0
EPCAM	benign_serosa > inter	-0.809872	0.0675874	-11.9826	0	11.9826	0
TUFT1	benign_muscularis > benign_submucosa	0.128299	0.0107082	11.9813	0	11.9813	0
CCNB2	benign_inflammation > benign_serosa	0.424254	0.0354107	11.981	0	11.981	0
NOP16	benign_fat > benign_stroma	-0.14568	0.0121614	-11.9788	0	11.9788	0
ADAM33	benign_muscularis > benign_serosa	0.558006	0.04659	11.977	0	11.977	0
KIF4A	benign_fat > benign_inflammation	-0.147479	0.0123155	-11.9751	0	11.9751	0
HACD3	benign_inflammation > benign_muscularis	0.250729	0.0209382	11.9747	0	11.9747	0
CDKN3	benign_muscularis > inter	-0.0794225	0.0066334	-11.9731	0	11.9731	0
COL16A1	benign_inflammation > benign_serosa	-0.708069	0.0591469	-11.9714	0	11.9714	0
TRIP13	benign_muscularis > benign_submucosa	0.11933	0.00997432	11.9637	0	11.9637	0
PXMP2	benign_inflammation > benign_submucosa	0.231033	0.0193124	11.963	0	11.963	0
COL1A2	benign_serosa > inter	0.73618	0.0615567	11.9594	0	11.9594	0
PCNA	benign_epithelium > benign_stroma	0.14976	0.0125235	11.9583	0	11.9583	0
LSR	benign_muscularis > benign_stroma	-0.156655	0.0131011	-11.9574	0	11.9574	0
BZW2	benign_epithelium > benign_muscularis	0.1532	0.0128133	11.9563	0	11.9563	0
SQLE	benign_epithelium > benign_submucosa	0.14499	0.0121275	11.9555	0	11.9555	0
MYB	benign_inflammation > benign_submucosa	0.265943	0.0222446	11.9554	0	11.9554	0
CPNE7	benign_fat > inter	-0.10308	0.0086225	-11.9548	0	11.9548	0
A1CF	benign_muscularis > benign_submucosa	-0.0987586	0.00826141	-11.9542	0	11.9542	0
CDHR1	benign_fat > benign_inflammation	-0.207445	0.0173562	-11.9522	0	11.9522	0
SLC5A1	benign_serosa > benign_stroma	-0.480818	0.0402294	-11.9519	0	11.9519	0
SMTN	benign_fat > benign_submucosa	-0.20026	0.0167556	-11.9518	0	11.9518	0
BDH1	benign_fat > benign_stroma	-0.125531	0.0105038	-11.951	0	11.951	0
CNKSR1	benign_submucosa > inter	-0.120226	0.0100626	-11.9478	0	11.9478	0
UBE2C	benign_inflammation > benign_serosa	0.567574	0.0475138	11.9455	0	11.9455	0
ACY1	benign_muscularis > benign_stroma	-0.119847	0.0100334	-11.9448	0	11.9448	0
HSP90AA1	benign_epithelium > benign_inflammation	-0.337165	0.028227	-11.9447	0	11.9447	0
MET	benign_submucosa > inter	-0.173646	0.0145417	-11.9412	0	11.9412	0
COA3	benign_inflammation > inter	0.278482	0.0233222	11.9406	0	11.9406	0
FANCI	benign_epithelium > benign_muscularis	0.122191	0.0102359	11.9375	0	11.9375	0
DSCC1	benign_inflammation > inter	0.169274	0.0141809	11.9368	0	11.9368	0
MAP3K20	benign_stroma > benign_submucosa	0.194912	0.0163299	11.9359	0	11.9359	0
IGKC	benign_serosa > benign_stroma	1.07808	0.090324	11.9357	0	11.9357	0
IGHG1	benign_fat > benign_serosa	-1.04672	0.0877296	-11.9312	0	11.9312	0
CKS2	benign_stroma > inter	-0.0975491	0.00817692	-11.9298	0	11.9298	0
MST1R	benign_fat > inter	-0.109306	0.00916242	-11.9298	0	11.9298	0
NUDT15	benign_muscularis > inter	-0.110653	0.00927621	-11.9287	0	11.9287	0
STEAP3	benign_muscularis > inter	-0.0953921	0.00799718	-11.9282	0	11.9282	0
S100A6	benign_stroma > benign_submucosa	-0.17284	0.014491	-11.9274	0	11.9274	0
S100A16	benign_muscularis > inter	-0.150556	0.0126244	-11.9258	0	11.9258	0
MRVI1	benign_epithelium > benign_serosa	-0.573234	0.048068	-11.9255	0	11.9255	0
LUM	benign_inflammation > benign_stroma	-0.357178	0.0299518	-11.9251	0	11.9251	0
MECOM	benign_fat > benign_inflammation	-0.243114	0.0203874	-11.9247	0	11.9247	0
MMP15	benign_muscularis > inter	-0.101426	0.00850882	-11.92	0	11.92	0
AP1S1	benign_fat > benign_stroma	-0.141454	0.011868	-11.919	0	11.919	0
SPARCL1	benign_inflammation > benign_serosa	-0.755082	0.0633521	-11.9188	0	11.9188	0
CHEK1	benign_epithelium > benign_inflammation	-0.191103	0.0160393	-11.9146	0	11.9146	0
FGFR4	benign_stroma > benign_submucosa	0.134751	0.01131	11.9143	0	11.9143	0
GINS2	benign_inflammation > benign_serosa	0.433031	0.0363568	11.9106	0	11.9106	0
C19orf33	benign_fat > benign_stroma	-0.157212	0.0131993	-11.9106	0	11.9106	0
JPT2	benign_inflammation > benign_serosa	0.594635	0.0499438	11.9061	0	11.9061	0
FAM83E	benign_muscularis > benign_stroma	-0.101896	0.0085594	-11.9045	0	11.9045	0
ST14	benign_inflammation > benign_serosa	0.715886	0.0601356	11.9045	0	11.9045	0
CMTM4	benign_fat > benign_muscularis	-0.110769	0.00930913	-11.8989	0	11.8989	0
GSR	benign_inflammation > cancer_cancer	-0.281149	0.0236309	-11.8975	0	11.8975	0
BDH1	benign_submucosa > inter	-0.153486	0.0129007	-11.8975	0	11.8975	0
SRGN	benign_muscularis > benign_serosa	-0.708934	0.0595872	-11.8974	0	11.8974	0
PRC1	benign_epithelium > benign_submucosa	0.131365	0.0110442	11.8944	0	11.8944	0
MMP11	benign_serosa > cancer_cancer	-0.601753	0.0505915	-11.8944	0	11.8944	0
CD2AP	benign_fat > benign_submucosa	-0.190762	0.0160392	-11.8935	0	11.8935	0
PDZD8	benign_inflammation > benign_stroma	0.297667	0.0250287	11.893	0	11.893	0
EID1	benign_submucosa > cancer_cancer	-0.158203	0.0133029	-11.8924	0	11.8924	0
ZNF511	benign_epithelium > benign_submucosa	0.139944	0.0117696	11.8903	0	11.8903	0
COA3	benign_stroma > inter	-0.15013	0.0126265	-11.8901	0	11.8901	0
COX6A1	benign_muscularis > benign_stroma	0.150123	0.0126265	11.8895	0	11.8895	0
SOD2	benign_serosa > cancer_cancer	0.622128	0.0523301	11.8885	0	11.8885	0
FOXM1	benign_muscularis > inter	-0.104745	0.00881322	-11.8849	0	11.8849	0
MND1	benign_muscularis > inter	-0.0769481	0.00647591	-11.8822	0	11.8822	0
ERBB3	benign_submucosa > inter	-0.173656	0.0146149	-11.8821	0	11.8821	0
CFTR	benign_fat > benign_submucosa	-0.161315	0.0135765	-11.8819	0	11.8819	0
DHCR7	benign_fat > benign_inflammation	-0.198132	0.0166761	-11.8812	0	11.8812	0
RASSF7	benign_fat > benign_stroma	-0.12283	0.01034	-11.8791	0	11.8791	0
RCC1	benign_muscularis > inter	-0.0960519	0.0080863	-11.8783	0	11.8783	0
RAD54L	benign_epithelium > benign_inflammation	-0.173947	0.0146495	-11.8739	0	11.8739	0
FAAH	benign_fat > benign_inflammation	-0.190002	0.0160034	-11.8726	0	11.8726	0
SVIL	benign_fat > benign_submucosa	-0.180306	0.0151887	-11.8711	0	11.8711	0
MZT1	benign_submucosa > inter	-0.13023	0.0109705	-11.8709	0	11.8709	0
SULF1	benign_fat > benign_serosa	-0.710526	0.0598612	-11.8696	0	11.8696	0
TESC	benign_fat > inter	-0.141079	0.0118858	-11.8695	0	11.8695	0
CDC6	benign_fat > benign_inflammation	-0.15917	0.0134104	-11.8691	0	11.8691	0
SLC7A1	benign_stroma > benign_submucosa	0.165109	0.0139113	11.8687	0	11.8687	0
STIL	benign_inflammation > benign_stroma	0.177482	0.0149548	11.8679	0	11.8679	0
DSP	benign_muscularis > benign_stroma	-0.15647	0.0131862	-11.8662	0	11.8662	0
VIL1	benign_muscularis > benign_submucosa	-0.175139	0.014762	-11.8642	0	11.8642	0
ARHGEF25	benign_submucosa > cancer_cancer	0.130396	0.0109917	11.8631	0	11.8631	0
PLK1	benign_stroma > inter	-0.120601	0.0101665	-11.8626	0	11.8626	0
TK1	benign_fat > benign_muscularis	-0.101805	0.00858288	-11.8615	0	11.8615	0
HOOK1	benign_inflammation > benign_submucosa	0.248577	0.0209581	11.8607	0	11.8607	0
ASL	benign_inflammation > benign_submucosa	0.271294	0.0228735	11.8606	0	11.8606	0
LAMB3	benign_muscularis > inter	-0.121543	0.0102477	-11.8605	0	11.8605	0
NEBL	benign_epithelium > inter	-0.135661	0.0114384	-11.8601	0	11.8601	0
AMACR	benign_epithelium > benign_serosa	0.554159	0.0467267	11.8596	0	11.8596	0
CANT1	benign_muscularis > inter	-0.137479	0.0115926	-11.8592	0	11.8592	0
RHPN2	benign_muscularis > inter	-0.121734	0.0102665	-11.8574	0	11.8574	0
AGR3	benign_stroma > benign_submucosa	-0.144486	0.0121876	-11.8552	0	11.8552	0
TUBA1C	benign_fat > benign_muscularis	-0.122006	0.0102926	-11.8537	0	11.8537	0
TRIP13	benign_epithelium > benign_submucosa	0.135352	0.0114199	11.8524	0	11.8524	0
MXRA7	benign_stroma > benign_submucosa	0.205262	0.0173187	11.852	0	11.852	0
CAPN5	benign_muscularis > benign_stroma	-0.127889	0.0107921	-11.8503	0	11.8503	0
SOX9	benign_stroma > benign_submucosa	0.195425	0.0164954	11.8472	0	11.8472	0
CSRP1	benign_inflammation > benign_serosa	-0.741608	0.0626048	-11.8459	0	11.8459	0
TKT	benign_inflammation > benign_stroma	0.280048	0.0236424	11.8452	0	11.8452	0
CDCA8	benign_inflammation > inter	0.166981	0.0140981	11.8442	0	11.8442	0
MCCC2	benign_epithelium > cancer_cancer	-0.133291	0.0112584	-11.8392	0	11.8392	0
KIF18B	benign_fat > inter	-0.0732307	0.00618685	-11.8365	0	11.8365	0
SLC5A1	benign_inflammation > benign_serosa	0.512042	0.0432693	11.8339	0	11.8339	0
IHH	benign_epithelium > benign_serosa	0.40012	0.0338116	11.8338	0	11.8338	0
NOLC1	benign_epithelium > inter	-0.108042	0.00913026	-11.8334	0	11.8334	0
RAD54L	benign_inflammation > inter	0.165067	0.0139507	11.8322	0	11.8322	0
LRP1	benign_inflammation > benign_serosa	-0.698483	0.0590371	-11.8313	0	11.8313	0
CHAF1A	benign_fat > benign_muscularis	-0.0875242	0.0073991	-11.829	0	11.829	0
PNRC1	benign_inflammation > benign_serosa	0.67773	0.0573166	11.8243	0	11.8243	0
ACP1	benign_epithelium > benign_fat	0.115271	0.00974865	11.8243	0	11.8243	0
TOX3	benign_epithelium > benign_serosa	0.444717	0.0376168	11.8223	0	11.8223	0
TMPRSS2	benign_serosa > benign_submucosa	-0.536105	0.0453471	-11.8223	0	11.8223	0
TRAP1	benign_stroma > inter	-0.150824	0.0127578	-11.8221	0	11.8221	0
LGR5	benign_muscularis > inter	-0.10504	0.00888513	-11.822	0	11.822	0
DPEP1	benign_fat > benign_stroma	-0.128591	0.0108779	-11.8214	0	11.8214	0
CASP6	benign_inflammation > benign_serosa	0.518681	0.0438782	11.8209	0	11.8209	0
AHNAK	benign_fat > benign_serosa	-0.595284	0.0503596	-11.8207	0	11.8207	0
CHEK1	benign_inflammation > benign_muscularis	0.17634	0.0149197	11.8192	0	11.8192	0
MT2A	benign_epithelium > benign_fat	-0.217905	0.018438	-11.8183	0	11.8183	0
FAM111B	benign_epithelium > benign_submucosa	0.125417	0.0106138	11.8164	0	11.8164	0
GALNT3	benign_inflammation > benign_muscularis	0.246399	0.0208536	11.8157	0	11.8157	0
PCSK9	benign_fat > benign_muscularis	-0.0803103	0.00679732	-11.815	0	11.815	0
CERS6	benign_epithelium > benign_inflammation	0.274194	0.0232081	11.8146	0	11.8146	0
SLC39A4	benign_submucosa > inter	-0.114005	0.00964994	-11.8141	0	11.8141	0
EXOSC5	benign_submucosa > inter	-0.125183	0.0105972	-11.8129	0	11.8129	0
MYBL2	benign_epithelium > benign_muscularis	0.134622	0.0113981	11.8109	0	11.8109	0
TROAP	benign_inflammation > cancer_cancer	-0.173073	0.0146585	-11.8069	0	11.8069	0
LAMA4	benign_epithelium > benign_serosa	-0.650477	0.0550955	-11.8064	0	11.8064	0
PDHA1	benign_stroma > benign_submucosa	0.199991	0.0169413	11.805	0	11.805	0
THBS2	benign_serosa > cancer_cancer	0.746519	0.063244	11.8038	0	11.8038	0
KIF12	benign_fat > benign_muscularis	0.0920573	0.00780043	11.8016	0	11.8016	0
IHH	benign_fat > inter	-0.0951345	0.00806131	-11.8014	0	11.8014	0
FAM3B	benign_inflammation > benign_submucosa	0.216883	0.0183797	11.8001	0	11.8001	0
SLC7A11	benign_fat > benign_serosa	0.393264	0.0333286	11.7996	0	11.7996	0
NEXN	benign_epithelium > benign_fat	-0.1609	0.0136361	-11.7995	0	11.7995	0
POSTN	benign_inflammation > benign_submucosa	-0.361341	0.0306245	-11.7991	0	11.7991	0
ITGA5	benign_serosa > cancer_cancer	0.682767	0.0578795	11.7964	0	11.7964	0
PCLAF	benign_inflammation > benign_serosa	0.410875	0.0348307	11.7963	0	11.7963	0
AZGP1	benign_epithelium > benign_submucosa	0.15919	0.0134952	11.7961	0	11.7961	0
RHOB	benign_fat > cancer_cancer	0.113897	0.00965589	11.7956	0	11.7956	0
RGMA	benign_stroma > cancer_cancer	0.102883	0.00872246	11.7952	0	11.7952	0
PROM1	benign_fat > benign_muscularis	0.122302	0.010373	11.7904	0	11.7904	0
MARVELD3	benign_stroma > benign_submucosa	0.139085	0.011797	11.7899	0	11.7899	0
CPNE7	benign_inflammation > inter	-0.198436	0.0168331	-11.7884	0	11.7884	0
LGALS3BP	benign_inflammation > benign_stroma	-0.303592	0.0257611	-11.7849	0	11.7849	0
HSPB6	benign_fat > benign_submucosa	-0.200337	0.0169999	-11.7846	0	11.7846	0
ITGA2	benign_fat > inter	-0.120807	0.0102523	-11.7834	0	11.7834	0
PDHA1	benign_epithelium > benign_inflammation	0.31605	0.0268234	11.7826	0	11.7826	0
CD9	benign_muscularis > inter	0.154701	0.0131311	11.7813	0	11.7813	0
MCAM	benign_submucosa > inter	-0.197203	0.0167395	-11.7807	0	11.7807	0
PSPH	benign_stroma > inter	-0.109616	0.0093066	-11.7783	0	11.7783	0
CIT	benign_inflammation > benign_submucosa	0.19688	0.0167161	11.7779	0	11.7779	0
ERBB3	benign_fat > benign_muscularis	-0.129136	0.0109646	-11.7775	0	11.7775	0
CXADR	benign_submucosa > inter	-0.127176	0.0108014	-11.774	0	11.774	0
STAP2	benign_muscularis > benign_stroma	-0.119461	0.0101464	-11.7737	0	11.7737	0
FABP1	benign_serosa > cancer_cancer	-0.656386	0.0557516	-11.7734	0	11.7734	0
ZG16B	benign_muscularis > benign_serosa	0.423657	0.035986	11.7728	0	11.7728	0
ANXA2	benign_inflammation > benign_muscularis	0.30565	0.0259736	11.7677	0	11.7677	0
MSN	benign_fat > benign_submucosa	-0.195251	0.0165935	-11.7667	0	11.7667	0
PCNA	benign_inflammation > cancer_cancer	-0.211537	0.0179775	-11.7667	0	11.7667	0
TPX2	benign_fat > benign_stroma	-0.127652	0.0108491	-11.7661	0	11.7661	0
EEF1G	benign_fat > benign_serosa	-0.671941	0.0571091	-11.7659	0	11.7659	0
CENPM	benign_submucosa > inter	-0.137857	0.011717	-11.7656	0	11.7656	0
AQP1	benign_submucosa > inter	0.205567	0.0174798	11.7602	0	11.7602	0
TICRR	benign_inflammation > cancer_cancer	-0.150378	0.0127871	-11.7601	0	11.7601	0
NID1	benign_fat > benign_submucosa	-0.180196	0.015326	-11.7576	0	11.7576	0
PDSS1	benign_muscularis > inter	-0.0853439	0.00725901	-11.757	0	11.757	0
CDC6	benign_fat > inter	-0.0822626	0.00699836	-11.7546	0	11.7546	0
COL5A2	benign_inflammation > benign_serosa	-0.755988	0.0643236	-11.7529	0	11.7529	0
PUS7	benign_inflammation > benign_stroma	0.220892	0.0187978	11.751	0	11.751	0
TMEM97	benign_fat > benign_inflammation	-0.236668	0.020141	-11.7506	0	11.7506	0
ERO1A	benign_fat > benign_submucosa	-0.186229	0.0158497	-11.7497	0	11.7497	0
DCN	benign_inflammation > inter	-0.354572	0.0301778	-11.7494	0	11.7494	0
KIF23	benign_fat > inter	-0.0894601	0.00761402	-11.7494	0	11.7494	0
C12orf75	benign_serosa > benign_stroma	-0.603563	0.0513808	-11.7469	0	11.7469	0
BUB1	benign_stroma > inter	-0.094711	0.00806361	-11.7455	0	11.7455	0
CEP55	benign_epithelium > benign_fat	0.111241	0.00947105	11.7454	0	11.7454	0
TIMP3	benign_stroma > inter	0.187912	0.0159995	11.7448	0	11.7448	0
CSE1L	benign_inflammation > benign_serosa	0.531266	0.0452378	11.7438	0	11.7438	0
CYP51A1	benign_fat > benign_inflammation	-0.231155	0.019685	-11.7427	0	11.7427	0
STRBP	benign_muscularis > inter	-0.126253	0.0107517	-11.7426	0	11.7426	0
CENPN	benign_inflammation > benign_serosa	0.431658	0.0367661	11.7406	0	11.7406	0
HOXB6	benign_fat > benign_stroma	-0.139033	0.0118437	-11.739	0	11.739	0
DACH1	benign_stroma > inter	-0.13074	0.0111399	-11.7362	0	11.7362	0
ETS1	benign_epithelium > benign_fat	-0.196836	0.0167738	-11.7347	0	11.7347	0
RGS5	benign_fat > cancer_cancer	-0.125583	0.010703	-11.7335	0	11.7335	0
PRR11	benign_inflammation > cancer_cancer	-0.137011	0.0116793	-11.7311	0	11.7311	0
PRSS3	benign_muscularis > benign_submucosa	-0.15396	0.0131255	-11.7299	0	11.7299	0
KCNK1	benign_muscularis > benign_stroma	-0.101959	0.00869229	-11.7298	0	11.7298	0
NOP16	benign_stroma > benign_submucosa	0.183287	0.015626	11.7296	0	11.7296	0
SLC8A1	benign_inflammation > benign_submucosa	0.290755	0.0247942	11.7267	0	11.7267	0
GFPT1	benign_stroma > benign_submucosa	0.192908	0.0164518	11.7256	0	11.7256	0
IGFBP7	benign_serosa > cancer_cancer	0.684354	0.0583658	11.7253	0	11.7253	0
ERO1A	benign_epithelium > benign_serosa	0.62488	0.0532938	11.7252	0	11.7252	0
CAV1	benign_stroma > inter	0.159894	0.0136376	11.7245	0	11.7245	0
FABP1	benign_inflammation > benign_stroma	0.312005	0.0266137	11.7235	0	11.7235	0
CCDC80	benign_fat > inter	0.169157	0.0144296	11.7229	0	11.7229	0
TAGLN	benign_inflammation > benign_serosa	-0.884391	0.0754426	-11.7227	0	11.7227	0
RNF128	benign_muscularis > benign_stroma	-0.12047	0.0102768	-11.7225	0	11.7225	0
DSC2	benign_fat > benign_muscularis	-0.117744	0.0100459	-11.7206	0	11.7206	0
CCL15	benign_submucosa > inter	-0.123282	0.0105191	-11.7198	0	11.7198	0
MYO10	benign_muscularis > benign_stroma	-0.124519	0.0106271	-11.7172	0	11.7172	0
CD163	benign_inflammation > benign_muscularis	-0.311813	0.0266126	-11.7167	0	11.7167	0
SYNM	benign_fat > cancer_cancer	-0.119173	0.0101712	-11.7167	0	11.7167	0
DEPDC1B	benign_fat > inter	-0.0774172	0.0066076	-11.7164	0	11.7164	0
HNRNPF	benign_muscularis > benign_submucosa	0.17951	0.0153219	11.7159	0	11.7159	0
PALLD	benign_fat > benign_serosa	-0.65102	0.0555736	-11.7146	0	11.7146	0
MLEC	benign_epithelium > benign_serosa	0.654872	0.055905	11.714	0	11.714	0
SLC22A18	benign_inflammation > benign_serosa	0.5132	0.043813	11.7134	0	11.7134	0
GINS1	benign_epithelium > benign_submucosa	0.125186	0.0106889	11.7117	0	11.7117	0
SAMD12	benign_muscularis > inter	-0.0984195	0.00840468	-11.7101	0	11.7101	0
CCT3	benign_muscularis > benign_stroma	0.131518	0.0112344	11.7067	0	11.7067	0
HK2	benign_serosa > benign_stroma	-0.495622	0.0423395	-11.7059	0	11.7059	0
RAB11FIP4	benign_fat > benign_submucosa	-0.143858	0.0122903	-11.705	0	11.705	0
FAM3D	benign_muscularis > benign_submucosa	-0.132427	0.0113153	-11.7034	0	11.7034	0
STAP2	benign_fat > benign_inflammation	-0.230918	0.019731	-11.7033	0	11.7033	0
AKAP12	benign_inflammation > benign_serosa	-0.716099	0.0611948	-11.702	0	11.702	0
SCARB1	benign_inflammation > inter	0.227695	0.01946	11.7006	0	11.7006	0
UGT8	benign_inflammation > benign_serosa	0.518428	0.0443133	11.6992	0	11.6992	0
FAAH	benign_submucosa > inter	-0.120918	0.0103366	-11.698	0	11.698	0
RAPGEFL1	benign_submucosa > inter	-0.148045	0.0126585	-11.6953	0	11.6953	0
FUT6	benign_inflammation > inter	-0.187267	0.0160145	-11.6936	0	11.6936	0
ARL6IP1	benign_submucosa > inter	-0.148082	0.0126637	-11.6934	0	11.6934	0
SORBS1	benign_inflammation > benign_submucosa	-0.320769	0.027432	-11.6932	0	11.6932	0
TRIB3	benign_fat > benign_stroma	-0.113721	0.00972717	-11.6911	0	11.6911	0
TOP2A	benign_epithelium > benign_stroma	0.175225	0.0149899	11.6896	0	11.6896	0
MMP2	benign_serosa > inter	0.777277	0.0665002	11.6883	0	11.6883	0
EEF1G	benign_serosa > cancer_cancer	-0.658382	0.0563369	-11.6865	0	11.6865	0
CTHRC1	benign_inflammation > inter	-0.337936	0.0289192	-11.6855	0	11.6855	0
MCM4	benign_epithelium > benign_muscularis	0.151292	0.0129474	11.6851	0	11.6851	0
MYH11	benign_epithelium > benign_fat	-0.24298	0.0207954	-11.6843	0	11.6843	0
MZT1	benign_fat > benign_muscularis	-0.096145	0.00823032	-11.6818	0	11.6818	0
SPARC	benign_serosa > inter	0.693263	0.059348	11.6813	0	11.6813	0
GPT2	benign_epithelium > benign_serosa	0.422404	0.0361636	11.6804	0	11.6804	0
TMEM63A	benign_fat > benign_submucosa	-0.191912	0.016431	-11.6799	0	11.6799	0
CXCL8	benign_fat > benign_inflammation	0.311255	0.0266519	11.6785	0	11.6785	0
TPX2	benign_epithelium > benign_muscularis	0.143382	0.0122775	11.6784	0	11.6784	0
NOLC1	benign_inflammation > benign_stroma	0.169562	0.0145198	11.678	0	11.678	0
MAF	benign_epithelium > cancer_cancer	0.164871	0.0141205	11.676	0	11.676	0
ENTPD6	benign_inflammation > benign_stroma	0.280594	0.0240331	11.6753	0	11.6753	0
VIM	benign_inflammation > benign_stroma	0.282075	0.0241599	11.6753	0	11.6753	0
TNS4	benign_epithelium > inter	-0.157094	0.0134555	-11.675	0	11.675	0
HELLS	benign_submucosa > inter	-0.16607	0.0142248	-11.6746	0	11.6746	0
ACP1	benign_inflammation > benign_muscularis	0.17717	0.0151758	11.6746	0	11.6746	0
IGFBP5	benign_stroma > benign_submucosa	-0.234469	0.0200877	-11.6722	0	11.6722	0
MANEAL	benign_epithelium > benign_stroma	0.124411	0.0106589	11.6721	0	11.6721	0
BIRC5	benign_epithelium > benign_submucosa	0.134948	0.011562	11.6718	0	11.6718	0
PRSS3	benign_fat > benign_submucosa	-0.164882	0.0141276	-11.6709	0	11.6709	0
GSTO2	benign_muscularis > inter	-0.0882071	0.00755794	-11.6708	0	11.6708	0
HDGF	benign_muscularis > inter	-0.138459	0.0118644	-11.6701	0	11.6701	0
TRIP13	benign_epithelium > benign_inflammation	-0.205885	0.017643	-11.6695	0	11.6695	0
USH1C	benign_submucosa > inter	-0.162012	0.0138858	-11.6675	0	11.6675	0
GGCT	benign_epithelium > benign_fat	0.162863	0.0139602	11.6662	0	11.6662	0
C3	benign_fat > benign_serosa	-0.786721	0.0674419	-11.6652	0	11.6652	0
PSMA2	benign_stroma > inter	-0.12797	0.0109741	-11.6611	0	11.6611	0
KIAA1324	benign_stroma > benign_submucosa	0.149573	0.0128303	11.6578	0	11.6578	0
GALNT6	benign_inflammation > benign_stroma	0.177375	0.0152163	11.657	0	11.657	0
MYH11	benign_serosa > cancer_cancer	0.806739	0.0692082	11.6567	0	11.6567	0
MET	benign_fat > benign_stroma	-0.137967	0.0118398	-11.6528	0	11.6528	0
GTSE1	benign_epithelium > benign_submucosa	0.110439	0.00947973	11.6501	0	11.6501	0
NOLC1	benign_inflammation > benign_muscularis	0.16571	0.0142242	11.6499	0	11.6499	0
SCD	benign_inflammation > benign_muscularis	0.314344	0.0269899	11.6467	0	11.6467	0
AHCY	benign_muscularis > inter	-0.140577	0.0120704	-11.6464	0	11.6464	0
AZGP1	benign_serosa > benign_submucosa	-0.497217	0.0426934	-11.6462	0	11.6462	0
EPB41L4B	benign_muscularis > benign_submucosa	-0.153597	0.0131891	-11.6457	0	11.6457	0
ESRP1	benign_stroma > inter	-0.14096	0.0121054	-11.6444	0	11.6444	0
PCK2	benign_fat > benign_stroma	-0.110178	0.0094626	-11.6435	0	11.6435	0
PRELID2	benign_submucosa > inter	-0.157298	0.0135139	-11.6397	0	11.6397	0
MMP14	benign_fat > benign_serosa	-0.667047	0.0573083	-11.6396	0	11.6396	0
BOC	benign_fat > benign_inflammation	-0.270794	0.0232654	-11.6394	0	11.6394	0
CDH11	benign_fat > benign_inflammation	-0.289776	0.0248963	-11.6393	0	11.6393	0
HJURP	benign_inflammation > benign_serosa	0.418252	0.0359389	11.6379	0	11.6379	0
SPC25	benign_epithelium > benign_inflammation	-0.189824	0.0163114	-11.6375	0	11.6375	0
BORA	benign_inflammation > benign_serosa	0.451226	0.0387838	11.6344	0	11.6344	0
TCF7	benign_epithelium > benign_muscularis	-0.111424	0.00957775	-11.6336	0	11.6336	0
KIF18B	benign_epithelium > benign_submucosa	0.0955075	0.00821042	11.6325	0	11.6325	0
PDSS1	benign_inflammation > benign_submucosa	0.186372	0.0160226	11.6318	0	11.6318	0
C1QBP	benign_fat > benign_stroma	-0.123753	0.0106393	-11.6317	0	11.6317	0
NEXN	benign_stroma > inter	-0.136834	0.0117648	-11.6308	0	11.6308	0
EEF1B2	benign_stroma > inter	-0.166805	0.0143423	-11.6303	0	11.6303	0
RGMA	benign_inflammation > inter	-0.237912	0.0204567	-11.63	0	11.63	0
MAD2L1	benign_epithelium > benign_inflammation	-0.158818	0.0136572	-11.6289	0	11.6289	0
IDH1	benign_fat > benign_muscularis	-0.112261	0.00965389	-11.6286	0	11.6286	0
PHLDA2	benign_epithelium > benign_serosa	0.520828	0.044793	11.6274	0	11.6274	0
COL5A1	benign_muscularis > inter	-0.163514	0.014064	-11.6265	0	11.6265	0
GRIN2D	benign_fat > benign_stroma	-0.0869531	0.0074801	-11.6246	0	11.6246	0
RAD51	benign_muscularis > inter	-0.0738037	0.00635013	-11.6224	0	11.6224	0
VCAN	benign_fat > benign_inflammation	0.334652	0.0287944	11.6221	0	11.6221	0
THY1	benign_muscularis > benign_stroma	-0.160398	0.0138014	-11.6219	0	11.6219	0
GSTO2	benign_epithelium > inter	0.11437	0.00984091	11.6219	0	11.6219	0
DKC1	benign_epithelium > benign_submucosa	0.17973	0.0154689	11.6188	0	11.6188	0
NME2	benign_epithelium > benign_muscularis	-0.18236	0.0156973	-11.6173	0	11.6173	0
CCNA2	benign_muscularis > inter	-0.093388	0.00803919	-11.6166	0	11.6166	0
ZFP36	benign_inflammation > benign_submucosa	-0.311422	0.0268094	-11.6162	0	11.6162	0
A2M	benign_stroma > inter	0.178939	0.0154048	11.6158	0	11.6158	0
SMAGP	benign_fat > benign_stroma	-0.130218	0.0112106	-11.6156	0	11.6156	0
DHCR7	benign_fat > benign_stroma	-0.101852	0.00876945	-11.6144	0	11.6144	0
SNTB1	benign_muscularis > benign_submucosa	0.156908	0.0135109	11.6135	0	11.6135	0
COX6A1	benign_inflammation > benign_serosa	0.663991	0.0571777	11.6128	0	11.6128	0
LAMA4	benign_epithelium > benign_inflammation	-0.312635	0.026928	-11.61	0	11.61	0
GJB1	benign_stroma > benign_submucosa	0.131223	0.0113026	11.6099	0	11.6099	0
EFNA3	benign_submucosa > inter	-0.119437	0.0102877	-11.6096	0	11.6096	0
NOX1	benign_epithelium > cancer_cancer	-0.117259	0.0101008	-11.6089	0	11.6089	0
ASS1	benign_muscularis > benign_stroma	-0.156908	0.0135165	-11.6086	0	11.6086	0
CHAF1A	benign_epithelium > benign_submucosa	0.122757	0.0105748	11.6084	0	11.6084	0
TMPRSS2	benign_serosa > inter	-0.518293	0.0446539	-11.6069	0	11.6069	0
NME1	benign_inflammation > benign_serosa	0.623373	0.0537145	11.6053	0	11.6053	0
FRK	benign_fat > inter	-0.107385	0.00925497	-11.6029	0	11.6029	0
SPARCL1	benign_inflammation > inter	-0.321628	0.0277197	-11.6029	0	11.6029	0
RAB5IF	benign_stroma > inter	-0.149771	0.0129089	-11.6022	0	11.6022	0
LGR5	benign_epithelium > benign_submucosa	0.14548	0.01254	11.6013	0	11.6013	0
ITGB6	benign_submucosa > inter	-0.116313	0.010027	-11.6	0	11.6	0
IDH1	benign_muscularis > inter	-0.113371	0.00977428	-11.5989	0	11.5989	0
IFI27	benign_stroma > benign_submucosa	0.21638	0.0186585	11.5969	0	11.5969	0
RRP9	benign_inflammation > cancer_cancer	-0.186835	0.0161121	-11.5959	0	11.5959	0
CRISPLD2	benign_epithelium > benign_inflammation	-0.335339	0.028919	-11.5958	0	11.5958	0
AIFM3	benign_submucosa > inter	-0.122765	0.0105909	-11.5916	0	11.5916	0
GUCY2C	benign_fat > benign_inflammation	-0.215896	0.0186293	-11.5891	0	11.5891	0
NUDT15	benign_fat > benign_stroma	-0.115228	0.00994291	-11.5889	0	11.5889	0
CD74	benign_epithelium > benign_muscularis	-0.180888	0.0156095	-11.5883	0	11.5883	0
MCCC2	benign_fat > benign_muscularis	-0.117398	0.0101308	-11.5882	0	11.5882	0
SMAGP	benign_fat > benign_submucosa	-0.160806	0.0138775	-11.5875	0	11.5875	0
ATP8B1	benign_submucosa > inter	-0.17319	0.0149469	-11.587	0	11.587	0
SERPINE1	benign_inflammation > benign_submucosa	-0.359035	0.0309879	-11.5863	0	11.5863	0
CD74	benign_epithelium > inter	-0.194099	0.0167556	-11.5841	0	11.5841	0
STARD10	benign_muscularis > benign_stroma	-0.154541	0.0133418	-11.5832	0	11.5832	0
ZFP36	benign_epithelium > benign_muscularis	0.170672	0.0147354	11.5825	0	11.5825	0
CD46	benign_epithelium > inter	0.191252	0.0165132	11.5818	0	11.5818	0
MCM8	benign_epithelium > benign_submucosa	0.134353	0.0116007	11.5815	0	11.5815	0
EPHA1	benign_stroma > inter	-0.0869268	0.00750626	-11.5806	0	11.5806	0
DHRS11	benign_fat > benign_inflammation	-0.18575	0.0160413	-11.5795	0	11.5795	0
MYH11	benign_inflammation > cancer_cancer	-0.360554	0.0311405	-11.5783	0	11.5783	0
PLAUR	benign_stroma > benign_submucosa	0.191309	0.0165283	11.5746	0	11.5746	0
MEP1A	benign_inflammation > cancer_cancer	-0.168663	0.014573	-11.5737	0	11.5737	0
ITGA5	benign_inflammation > benign_serosa	-0.73294	0.0633311	-11.5731	0	11.5731	0
EFNA3	benign_fat > inter	-0.0961902	0.0083123	-11.572	0	11.572	0
MYO1A	benign_fat > benign_inflammation	-0.202401	0.017493	-11.5704	0	11.5704	0
MCM4	benign_fat > benign_stroma	-0.132375	0.0114409	-11.5703	0	11.5703	0
RAD51AP1	benign_epithelium > benign_fat	0.105308	0.00910173	11.5701	0	11.5701	0
ASPN	benign_epithelium > benign_serosa	-0.563851	0.0487338	-11.57	0	11.57	0
MTHFD2	benign_epithelium > benign_fat	0.167401	0.0144687	11.5699	0	11.5699	0
S100A11	benign_epithelium > benign_inflammation	-0.323802	0.0279871	-11.5697	0	11.5697	0
FLNC	benign_serosa > cancer_cancer	0.542252	0.0468694	11.5694	0	11.5694	0
TRIM29	benign_stroma > inter	-0.131243	0.0113446	-11.5688	0	11.5688	0
INAVA	benign_muscularis > benign_stroma	-0.13103	0.0113272	-11.5677	0	11.5677	0
KRT19	benign_stroma > inter	-0.17438	0.0150757	-11.567	0	11.567	0
AZGP1	benign_inflammation > benign_serosa	0.524864	0.0453782	11.5664	0	11.5664	0
CEP55	benign_stroma > inter	-0.0945119	0.00817166	-11.5658	0	11.5658	0
TSPAN1	benign_serosa > inter	-0.600402	0.0519167	-11.5647	0	11.5647	0
SRGN	benign_epithelium > benign_serosa	-0.705071	0.0609678	-11.5647	0	11.5647	0
UBE2C	benign_fat > benign_stroma	-0.124068	0.0107308	-11.5618	0	11.5618	0
CXCR4	cancer_cancer > inter	-0.120974	0.0104634	-11.5616	0	11.5616	0
LIG1	benign_inflammation > cancer_cancer	0.213488	0.018467	11.5605	0	11.5605	0
LRATD2	benign_fat > benign_stroma	-0.118197	0.0102244	-11.5603	0	11.5603	0
COL4A2	benign_inflammation > inter	-0.336343	0.0290976	-11.5591	0	11.5591	0
ETS1	benign_epithelium > inter	-0.193727	0.0167608	-11.5583	0	11.5583	0
PTBP3	benign_fat > benign_submucosa	-0.186988	0.0161787	-11.5577	0	11.5577	0
GUCY2C	benign_fat > benign_submucosa	-0.140173	0.0121287	-11.5571	0	11.5571	0
NFE2L3	benign_inflammation > benign_muscularis	0.204186	0.0176745	11.5526	0	11.5526	0
RASEF	benign_muscularis > benign_stroma	-0.104951	0.00908683	-11.5498	0	11.5498	0
ASPH	benign_fat > benign_stroma	-0.154377	0.0133667	-11.5494	0	11.5494	0
AGMAT	benign_inflammation > benign_stroma	0.191259	0.0165635	11.547	0	11.547	0
CHRDL2	benign_fat > cancer_cancer	-0.0954373	0.00826937	-11.5411	0	11.5411	0
MAF	benign_inflammation > benign_serosa	0.704575	0.0610611	11.5389	0	11.5389	0
AZGP1	benign_epithelium > benign_stroma	0.149981	0.0130007	11.5364	0	11.5364	0
PGAM5	benign_epithelium > benign_inflammation	-0.249854	0.0216604	-11.535	0	11.535	0
LGR5	benign_muscularis > benign_submucosa	0.126342	0.0109533	11.5347	0	11.5347	0
PPIF	benign_fat > benign_stroma	-0.140514	0.0121829	-11.5337	0	11.5337	0
TSPAN8	benign_muscularis > benign_stroma	-0.175107	0.015183	-11.5331	0	11.5331	0
TMEM63A	benign_epithelium > benign_inflammation	-0.311386	0.027004	-11.5311	0	11.5311	0
SPARC	benign_stroma > benign_submucosa	0.214346	0.0185907	11.5298	0	11.5298	0
TGFB1I1	benign_stroma > cancer_cancer	0.108209	0.00938553	11.5294	0	11.5294	0
MAD2L1	benign_fat > inter	-0.0767985	0.00666136	-11.5289	0	11.5289	0
CCT4	benign_muscularis > benign_stroma	0.117041	0.0101521	11.5287	0	11.5287	0
PSAT1	benign_muscularis > benign_submucosa	0.125594	0.0108945	11.5281	0	11.5281	0
S100A11	benign_fat > benign_muscularis	-0.146135	0.0126766	-11.5279	0	11.5279	0
PTK6	benign_inflammation > benign_muscularis	0.204567	0.0177503	11.5247	0	11.5247	0
COL6A1	benign_inflammation > benign_serosa	-0.720948	0.062568	-11.5226	0	11.5226	0
CFTR	benign_inflammation > benign_muscularis	0.239123	0.0207532	11.5222	0	11.5222	0
CCT6A	benign_muscularis > benign_stroma	0.145954	0.0126676	11.5218	0	11.5218	0
TONSL	benign_inflammation > inter	0.169995	0.0147546	11.5215	0	11.5215	0
KIF11	benign_epithelium > benign_stroma	0.118753	0.0103094	11.5188	0	11.5188	0
EHF	benign_fat > benign_muscularis	-0.132982	0.011547	-11.5166	0	11.5166	0
TIMP2	benign_muscularis > benign_submucosa	-0.182825	0.0158756	-11.5161	0	11.5161	0
SFN	benign_serosa > inter	-0.558757	0.0485284	-11.514	0	11.514	0
SH3BGRL2	benign_muscularis > inter	-0.12367	0.0107415	-11.5133	0	11.5133	0
CAV1	benign_serosa > benign_submucosa	0.623575	0.0541653	11.5124	0	11.5124	0
GSN	benign_muscularis > benign_serosa	0.608402	0.0528487	11.5122	0	11.5122	0
PKP2	benign_fat > benign_inflammation	-0.208728	0.0181314	-11.512	0	11.512	0
HOXB9	benign_epithelium > cancer_cancer	-0.121656	0.0105683	-11.5114	0	11.5114	0
CXCR4	benign_fat > benign_muscularis	0.14968	0.0130047	11.5097	0	11.5097	0
ETV4	benign_fat > benign_stroma	-0.124545	0.0108209	-11.5097	0	11.5097	0
FBL	benign_fat > benign_submucosa	-0.172555	0.0149926	-11.5093	0	11.5093	0
LAMA4	benign_inflammation > benign_stroma	-0.294258	0.0255689	-11.5084	0	11.5084	0
TRABD2A	benign_muscularis > benign_stroma	-0.114007	0.00990674	-11.508	0	11.508	0
TMPRSS2	benign_serosa > benign_stroma	-0.515588	0.0448126	-11.5054	0	11.5054	0
DNA2	benign_serosa > cancer_cancer	-0.365591	0.0317766	-11.505	0	11.505	0
HOXB6	benign_serosa > inter	-0.558915	0.0485832	-11.5043	0	11.5043	0
AGR3	benign_inflammation > inter	-0.211301	0.0183751	-11.4993	0	11.4993	0
SH2D4A	benign_epithelium > benign_serosa	0.372573	0.0324014	11.4987	0	11.4987	0
UBE2C	benign_epithelium > benign_stroma	0.15649	0.0136115	11.4969	0	11.4969	0
SERINC5	benign_muscularis > benign_submucosa	-0.153453	0.0133503	-11.4944	0	11.4944	0
PDK4	benign_fat > benign_serosa	0.637108	0.0554322	11.4935	0	11.4935	0
RHOB	benign_inflammation > benign_serosa	-0.65167	0.0567036	-11.4926	0	11.4926	0
DNA2	benign_stroma > benign_submucosa	0.115937	0.0100891	11.4913	0	11.4913	0
JUP	benign_fat > benign_muscularis	-0.140851	0.0122586	-11.49	0	11.49	0
PLS1	benign_submucosa > inter	-0.164876	0.0143517	-11.4882	0	11.4882	0
LGALS1	benign_submucosa > cancer_cancer	0.166112	0.0144598	11.4879	0	11.4879	0
MEIS1	benign_inflammation > inter	-0.264674	0.0230399	-11.4877	0	11.4877	0
KCNQ1	benign_muscularis > benign_stroma	-0.115062	0.0100167	-11.487	0	11.487	0
H2AFZ	benign_stroma > inter	-0.125808	0.0109527	-11.4864	0	11.4864	0
FANCA	benign_inflammation > benign_serosa	0.427947	0.0372574	11.4862	0	11.4862	0
DDR2	benign_submucosa > inter	-0.15681	0.0136532	-11.4852	0	11.4852	0
TMPRSS2	benign_fat > inter	-0.12407	0.0108027	-11.4852	0	11.4852	0
SLC5A1	benign_serosa > benign_submucosa	-0.467535	0.0407093	-11.4847	0	11.4847	0
SRI	benign_inflammation > cancer_cancer	-0.256387	0.0223248	-11.4844	0	11.4844	0
PSPH	benign_fat > benign_muscularis	-0.0938758	0.00817567	-11.4823	0	11.4823	0
FXYD6	benign_serosa > cancer_cancer	0.571339	0.0497606	11.4817	0	11.4817	0
WWC1	benign_fat > benign_submucosa	0.129974	0.0113216	11.4802	0	11.4802	0
CHRDL2	benign_inflammation > benign_submucosa	-0.259251	0.0225829	-11.48	0	11.48	0
CEP55	benign_inflammation > inter	0.173278	0.0150939	11.48	0	11.48	0
RECQL4	benign_inflammation > benign_muscularis	0.167998	0.0146355	11.4788	0	11.4788	0
TUFT1	benign_fat > benign_muscularis	-0.0984406	0.00857875	-11.4749	0	11.4749	0
ITGB1	benign_muscularis > cancer_cancer	0.100055	0.00871992	11.4743	0	11.4743	0
S100A10	benign_muscularis > benign_submucosa	-0.188496	0.01643	-11.4727	0	11.4727	0
EPS8L3	benign_fat > benign_submucosa	-0.160978	0.0140319	-11.4722	0	11.4722	0
VAMP8	benign_inflammation > cancer_cancer	0.265024	0.023102	11.4719	0	11.4719	0
TPRN	benign_fat > benign_inflammation	-0.200339	0.0174656	-11.4705	0	11.4705	0
ACAT2	benign_inflammation > inter	0.212488	0.0185299	11.4673	0	11.4673	0
CEACAM1	benign_inflammation > inter	0.208984	0.0182251	11.4669	0	11.4669	0
TRAF4	benign_inflammation > benign_serosa	0.630969	0.0550312	11.4657	0	11.4657	0
MAP3K20	benign_fat > benign_serosa	-0.59776	0.0521356	-11.4655	0	11.4655	0
GRB7	benign_stroma > benign_submucosa	0.11874	0.0103566	11.4651	0	11.4651	0
LRATD2	benign_fat > inter	-0.116324	0.0101459	-11.4651	0	11.4651	0
PIGR	benign_fat > benign_stroma	-0.194456	0.0169619	-11.4643	0	11.4643	0
TOP1MT	benign_muscularis > benign_submucosa	0.146367	0.0127676	11.464	0	11.464	0
MDH2	benign_muscularis > benign_stroma	0.136762	0.0119319	11.4618	0	11.4618	0
SPR	benign_muscularis > benign_submucosa	0.134538	0.0117384	11.4614	0	11.4614	0
ZNF703	benign_stroma > benign_submucosa	0.195314	0.0170425	11.4604	0	11.4604	0
SEMA4G	benign_stroma > benign_submucosa	0.122761	0.0107118	11.4603	0	11.4603	0
ACTG1	benign_epithelium > benign_muscularis	0.177498	0.0154883	11.4601	0	11.4601	0
ASF1B	benign_stroma > inter	-0.118391	0.0103324	-11.4583	0	11.4583	0
PKMYT1	benign_epithelium > benign_submucosa	0.11698	0.0102095	11.4579	0	11.4579	0
AURKA	benign_inflammation > benign_submucosa	0.138499	0.0120884	11.4572	0	11.4572	0
AXIN2	benign_serosa > cancer_cancer	-0.504546	0.0440396	-11.4567	0	11.4567	0
CTSB	benign_inflammation > benign_stroma	0.280277	0.0244662	11.4557	0	11.4557	0
SPAG5	benign_epithelium > inter	0.117512	0.0102585	11.4551	0	11.4551	0
PLN	benign_submucosa > cancer_cancer	0.138418	0.0120863	11.4525	0	11.4525	0
RECQL4	benign_inflammation > benign_stroma	0.171077	0.0149396	11.4513	0	11.4513	0
COL12A1	benign_inflammation > benign_serosa	-0.69728	0.0608911	-11.4513	0	11.4513	0
TXNIP	benign_muscularis > benign_serosa	0.592592	0.051759	11.4491	0	11.4491	0
SIAE	benign_inflammation > benign_muscularis	0.240279	0.0209868	11.449	0	11.449	0
SPINK1	benign_muscularis > benign_stroma	-0.132689	0.011593	-11.4455	0	11.4455	0
C11orf96	benign_fat > benign_serosa	-0.701227	0.0612735	-11.4442	0	11.4442	0
SERPINB1	benign_inflammation > benign_serosa	0.69985	0.0611541	11.444	0	11.444	0
CKAP2L	benign_muscularis > inter	-0.0753977	0.00658842	-11.444	0	11.444	0
CASK	benign_muscularis > benign_submucosa	0.168304	0.0147116	11.4403	0	11.4403	0
CNKSR1	benign_fat > inter	-0.0930045	0.00812981	-11.4399	0	11.4399	0
CLUH	benign_inflammation > inter	0.259161	0.0226588	11.4375	0	11.4375	0
FASN	benign_muscularis > benign_submucosa	0.174954	0.0153027	11.4329	0	11.4329	0
KANK2	benign_fat > benign_serosa	-0.543016	0.047497	-11.4327	0	11.4327	0
EIF6	benign_inflammation > benign_serosa	0.664876	0.058163	11.4313	0	11.4313	0
FAM136A	benign_epithelium > benign_muscularis	0.133836	0.0117092	11.43	0	11.43	0
PLAUR	benign_muscularis > benign_submucosa	-0.169082	0.014794	-11.4291	0	11.4291	0
PDSS1	benign_inflammation > benign_muscularis	0.168304	0.014726	11.429	0	11.429	0
ATAD5	benign_serosa > cancer_cancer	-0.371802	0.0325362	-11.4273	0	11.4273	0
MAB21L2	benign_epithelium > benign_serosa	-0.479945	0.042002	-11.4267	0	11.4267	0
ASF1B	benign_epithelium > benign_inflammation	-0.228979	0.0200406	-11.4258	0	11.4258	0
SLC3A1	benign_inflammation > benign_submucosa	0.184129	0.0161153	11.4257	0	11.4257	0
ATP1B1	benign_muscularis > benign_submucosa	0.195866	0.0171429	11.4255	0	11.4255	0
CBLC	benign_fat > benign_stroma	-0.0956786	0.00837449	-11.425	0	11.425	0
COL4A1	benign_stroma > cancer_cancer	0.140464	0.0122956	11.4239	0	11.4239	0
CKAP2L	benign_inflammation > benign_serosa	0.357226	0.0312711	11.4235	0	11.4235	0
COL5A1	benign_serosa > cancer_cancer	0.696715	0.0609997	11.4216	0	11.4216	0
CCT4	benign_fat > benign_stroma	-0.118584	0.0103826	-11.4214	0	11.4214	0
EEF1B2	benign_fat > benign_submucosa	-0.193294	0.0169269	-11.4193	0	11.4193	0
PGAM5	benign_epithelium > benign_stroma	0.154193	0.0135032	11.4189	0	11.4189	0
MAB21L2	benign_epithelium > benign_inflammation	-0.234384	0.0205293	-11.4171	0	11.4171	0
STX3	benign_inflammation > benign_muscularis	0.264374	0.0231631	11.4136	0	11.4136	0
TPM2	benign_serosa > cancer_cancer	0.725273	0.0635499	11.4127	0	11.4127	0
AGR2	benign_stroma > inter	-0.188992	0.0165616	-11.4115	0	11.4115	0
KCNK1	benign_fat > inter	-0.100643	0.0088214	-11.409	0	11.409	0
TSPAN6	benign_submucosa > inter	-0.152981	0.0134088	-11.409	0	11.409	0
CDCA7	benign_epithelium > benign_inflammation	-0.20753	0.0181906	-11.4086	0	11.4086	0
CD46	benign_muscularis > benign_submucosa	0.178364	0.0156349	11.4081	0	11.4081	0
HOXB9	benign_inflammation > inter	-0.228063	0.0199926	-11.4074	0	11.4074	0
UGT8	benign_fat > benign_stroma	-0.114159	0.0100082	-11.4066	0	11.4066	0
ABHD17C	benign_fat > benign_stroma	-0.125537	0.0110058	-11.4065	0	11.4065	0
MCM2	benign_muscularis > inter	-0.107002	0.0093809	-11.4063	0	11.4063	0
GALNT4	benign_inflammation > benign_stroma	0.239811	0.0210332	11.4015	0	11.4015	0
CD9	benign_stroma > benign_submucosa	0.206196	0.0180852	11.4014	0	11.4014	0
CLDN12	benign_fat > benign_muscularis	-0.114036	0.0100026	-11.4006	0	11.4006	0
MCCC2	benign_inflammation > cancer_cancer	-0.228217	0.0200196	-11.3997	0	11.3997	0
SH2D3A	benign_epithelium > benign_inflammation	0.208822	0.0183236	11.3963	0	11.3963	0
MT2A	benign_epithelium > benign_stroma	-0.219185	0.0192361	-11.3945	0	11.3945	0
WNK4	benign_fat > benign_muscularis	0.0945008	0.00829456	11.3931	0	11.3931	0
ATP8B1	benign_fat > benign_muscularis	-0.12773	0.0112139	-11.3903	0	11.3903	0
AURKA	benign_inflammation > benign_muscularis	0.12654	0.0111102	11.3896	0	11.3896	0
COX6A1	benign_stroma > benign_submucosa	0.18893	0.016592	11.3868	0	11.3868	0
CDC42BPG	benign_submucosa > inter	-0.122283	0.0107412	-11.3845	0	11.3845	0
OVOL1	benign_muscularis > benign_stroma	-0.0846135	0.00743262	-11.3841	0	11.3841	0
SSRP1	benign_stroma > inter	-0.149596	0.0131409	-11.384	0	11.384	0
C7	benign_fat > benign_inflammation	-0.250687	0.0220211	-11.384	0	11.384	0
PSAT1	benign_serosa > inter	-0.442334	0.0388561	-11.3839	0	11.3839	0
CD163	benign_epithelium > benign_serosa	-0.666313	0.058534	-11.3834	0	11.3834	0
ERBB2	benign_stroma > benign_submucosa	0.170369	0.0149668	11.3831	0	11.3831	0
RAD51AP1	benign_inflammation > inter	0.165104	0.0145044	11.383	0	11.383	0
PTPRH	benign_fat > benign_submucosa	-0.112258	0.00986227	-11.3826	0	11.3826	0
GATA6	benign_inflammation > benign_serosa	-0.523807	0.0460316	-11.3793	0	11.3793	0
SLC29A2	benign_fat > benign_stroma	-0.0931308	0.00818458	-11.3788	0	11.3788	0
CDC25A	benign_inflammation > inter	0.148007	0.013009	11.3773	0	11.3773	0
SFRP2	benign_serosa > inter	0.774392	0.0680667	11.377	0	11.377	0
HJURP	benign_fat > inter	-0.0916258	0.00805431	-11.376	0	11.376	0
CDT1	benign_epithelium > benign_inflammation	-0.197286	0.0173431	-11.3755	0	11.3755	0
MKI67	benign_stroma > inter	-0.137556	0.0120933	-11.3746	0	11.3746	0
ABHD11	benign_stroma > inter	-0.133281	0.0117195	-11.3726	0	11.3726	0
TONSL	benign_epithelium > benign_submucosa	0.114043	0.010029	11.3713	0	11.3713	0
TNC	benign_serosa > benign_submucosa	0.672898	0.0591777	11.3708	0	11.3708	0
AKAP12	benign_inflammation > benign_submucosa	-0.323554	0.0284571	-11.3699	0	11.3699	0
GEM	benign_stroma > benign_submucosa	0.193839	0.0170502	11.3687	0	11.3687	0
ENO1	benign_fat > benign_submucosa	-0.188739	0.0166031	-11.3677	0	11.3677	0
SLC8A1	benign_fat > benign_submucosa	-0.169438	0.0149054	-11.3675	0	11.3675	0
JPT1	benign_fat > benign_muscularis	-0.106597	0.00937742	-11.3674	0	11.3674	0
COL3A1	benign_fat > benign_submucosa	-0.200567	0.0176441	-11.3674	0	11.3674	0
MTHFD2	benign_stroma > benign_submucosa	0.173713	0.0152915	11.3601	0	11.3601	0
ZNF664	benign_inflammation > benign_muscularis	0.268837	0.0236671	11.3591	0	11.3591	0
ADGRG1	benign_muscularis > inter	-0.131068	0.0115394	-11.3583	0	11.3583	0
CDC45	benign_inflammation > inter	0.157788	0.0138925	11.3577	0	11.3577	0
LMNB1	benign_epithelium > benign_serosa	0.532612	0.0468977	11.3569	0	11.3569	0
CD163	benign_fat > benign_stroma	-0.159703	0.014063	-11.3562	0	11.3562	0
ACSS2	benign_submucosa > inter	-0.156954	0.0138233	-11.3543	0	11.3543	0
COL12A1	benign_serosa > benign_submucosa	0.650377	0.0572887	11.3526	0	11.3526	0
C10orf99	benign_serosa > cancer_cancer	-0.344064	0.0303074	-11.3525	0	11.3525	0
RAD54L	benign_submucosa > inter	-0.100398	0.00884402	-11.3521	0	11.3521	0
DSTN	benign_inflammation > benign_serosa	-0.686351	0.0604631	-11.3516	0	11.3516	0
RPIA	benign_stroma > inter	-0.120557	0.0106203	-11.3515	0	11.3515	0
CTHRC1	cancer_cancer > inter	0.125614	0.0110667	11.3506	0	11.3506	0
WDR12	benign_submucosa > inter	-0.11606	0.0102252	-11.3504	0	11.3504	0
IGHA1	benign_muscularis > benign_serosa	-0.913844	0.0805216	-11.3491	0	11.3491	0
SLC25A10	benign_muscularis > inter	-0.0819628	0.00722219	-11.3487	0	11.3487	0
TMEM97	benign_fat > benign_muscularis	-0.110756	0.00975994	-11.3481	0	11.3481	0
CCNA2	benign_epithelium > benign_submucosa	0.128737	0.0113472	11.3453	0	11.3453	0
C15orf48	benign_inflammation > benign_stroma	0.230739	0.0203392	11.3445	0	11.3445	0
CAVIN1	benign_inflammation > benign_serosa	-0.655424	0.0577763	-11.3442	0	11.3442	0
TRIM2	benign_stroma > inter	-0.147532	0.0130073	-11.3422	0	11.3422	0
FGFR4	benign_submucosa > inter	-0.122594	0.0108105	-11.3403	0	11.3403	0
ARHGEF25	benign_serosa > cancer_cancer	0.483299	0.0426223	11.3391	0	11.3391	0
CCNB2	benign_epithelium > benign_muscularis	0.10262	0.00905015	11.3391	0	11.3391	0
DLGAP5	benign_inflammation > benign_serosa	0.362768	0.0319979	11.3373	0	11.3373	0
DDAH1	benign_muscularis > benign_submucosa	0.157666	0.0139082	11.3362	0	11.3362	0
TST	benign_muscularis > inter	-0.104345	0.00920478	-11.336	0	11.336	0
ANTXR1	benign_inflammation > benign_stroma	-0.294902	0.026015	-11.3358	0	11.3358	0
TMEM97	benign_epithelium > benign_submucosa	0.158098	0.0139479	11.3349	0	11.3349	0
ANXA6	benign_epithelium > benign_fat	-0.176109	0.0155385	-11.3337	0	11.3337	0
FBXO32	benign_inflammation > cancer_cancer	-0.270107	0.0238381	-11.3309	0	11.3309	0
ANTXR1	benign_fat > benign_inflammation	-0.290132	0.0256084	-11.3296	0	11.3296	0
EEF1AKMT4	benign_epithelium > benign_fat	0.100441	0.00886554	11.3293	0	11.3293	0
ETS2	benign_fat > benign_serosa	-0.659828	0.0582607	-11.3255	0	11.3255	0
DDR2	benign_stroma > inter	-0.132018	0.0116599	-11.3224	0	11.3224	0
GNPNAT1	benign_epithelium > benign_fat	0.125758	0.0111084	11.321	0	11.321	0
FAT1	benign_inflammation > benign_stroma	-0.277583	0.0245261	-11.3179	0	11.3179	0
CCN2	benign_inflammation > inter	-0.338769	0.0299387	-11.3154	0	11.3154	0
TIMP2	benign_inflammation > benign_serosa	-0.691512	0.0611175	-11.3145	0	11.3145	0
ARL6IP1	benign_epithelium > inter	0.141708	0.012525	11.314	0	11.314	0
MCM8	benign_stroma > inter	-0.104516	0.0092397	-11.3117	1.19904e-14	11.3117	3.44552e-14
C12orf75	benign_muscularis > inter	-0.131685	0.0116445	-11.3087	1.19904e-14	11.3087	1.8362e-14
C7	benign_inflammation > benign_submucosa	0.269661	0.0238455	11.3087	1.19904e-14	11.3087	2.29701e-14
GRTP1	benign_submucosa > inter	-0.122452	0.0108304	-11.3064	1.19904e-14	11.3064	1.96887e-14
RAB11FIP1	benign_stroma > benign_submucosa	0.180121	0.0159312	11.3062	1.19904e-14	11.3062	5.45019e-14
STARD10	benign_fat > benign_submucosa	-0.190927	0.0168904	-11.3039	1.19904e-14	11.3039	3.84308e-14
C15orf48	benign_inflammation > benign_serosa	0.526985	0.0466209	11.3036	1.19904e-14	11.3036	4.14893e-14
CENPN	benign_inflammation > inter	0.181828	0.0160866	11.303	1.19904e-14	11.303	2.47225e-14
FERMT2	benign_serosa > cancer_cancer	0.512928	0.0453871	11.3012	1.19904e-14	11.3012	1.42573e-14
GEM	benign_inflammation > inter	0.290515	0.0257076	11.3007	1.19904e-14	11.3007	2.47225e-14
CDCA5	benign_inflammation > benign_serosa	0.357308	0.0316216	11.2995	1.19904e-14	11.2995	4.14893e-14
EHBP1L1	benign_fat > benign_serosa	-0.591966	0.0523888	-11.2995	1.19904e-14	11.2995	1.05179e-13
MGAT4B	benign_epithelium > cancer_cancer	0.151898	0.0134453	11.2974	1.19904e-14	11.2974	1.37033e-14
VEGFA	benign_stroma > benign_submucosa	0.199759	0.017682	11.2973	1.19904e-14	11.2973	5.45019e-14
ASF1B	benign_epithelium > benign_serosa	0.463195	0.0410026	11.2967	1.19904e-14	11.2967	2.00844e-14
SLC12A2	benign_fat > benign_inflammation	-0.323879	0.0286742	-11.2951	1.19904e-14	11.2951	2.14882e-14
TONSL	benign_epithelium > benign_fat	0.104544	0.00925783	11.2925	1.19904e-14	11.2925	1.37979e-14
MYBL2	benign_stroma > inter	-0.119292	0.0105642	-11.2921	1.19904e-14	11.2921	3.44552e-14
LGR5	benign_inflammation > benign_submucosa	0.221397	0.0196088	11.2907	1.19904e-14	11.2907	2.29701e-14
SLC27A2	benign_fat > inter	-0.0830733	0.00735961	-11.2877	1.39888e-14	11.2877	1.6713e-14
SLC37A1	benign_fat > benign_stroma	-0.112648	0.00998008	-11.2873	1.39888e-14	11.2873	2.40771e-14
CDCP1	benign_muscularis > benign_stroma	-0.102369	0.00907488	-11.2805	1.39888e-14	11.2805	3.37894e-14
MAL2	benign_serosa > inter	-0.587777	0.052109	-11.2798	1.39888e-14	11.2798	2.33147e-13
AURKB	benign_epithelium > benign_stroma	0.123999	0.0109934	11.2794	1.39888e-14	11.2794	1.78885e-14
RCC1	benign_inflammation > cancer_cancer	-0.177984	0.0157818	-11.2778	1.39888e-14	11.2778	1.80036e-14
SPINT1	benign_inflammation > benign_submucosa	0.290597	0.0257703	11.2764	1.39888e-14	11.2764	2.67472e-14
PSPH	benign_muscularis > inter	-0.0933196	0.00827792	-11.2733	1.39888e-14	11.2733	2.13896e-14
CDH17	benign_serosa > inter	-0.59157	0.0524808	-11.2721	1.39888e-14	11.2721	2.33147e-13
TFCP2L1	benign_stroma > inter	-0.101976	0.00904722	-11.2715	1.39888e-14	11.2715	4.00826e-14
SLC39A5	benign_fat > benign_stroma	-0.0966298	0.00857776	-11.2652	1.39888e-14	11.2652	2.40771e-14
HOOK1	benign_muscularis > benign_stroma	-0.112097	0.00995274	-11.2629	1.39888e-14	11.2629	3.37894e-14
SAPCD2	benign_inflammation > inter	0.202989	0.0180228	11.2629	1.39888e-14	11.2629	2.87836e-14
TFCP2L1	benign_fat > benign_stroma	-0.0971446	0.0086255	-11.2625	1.59872e-14	11.2625	2.73754e-14
AEBP1	benign_muscularis > benign_serosa	-0.720768	0.0640024	-11.2616	1.59872e-14	11.2616	1.39019e-13
REPIN1	benign_inflammation > benign_serosa	0.553777	0.0491807	11.26	1.59872e-14	11.26	5.45639e-14
ASPM	benign_inflammation > benign_serosa	0.409325	0.0363523	11.26	1.59872e-14	11.26	5.45639e-14
TOMM34	benign_inflammation > benign_serosa	0.512453	0.0455115	11.2598	1.59872e-14	11.2598	5.45639e-14
TTC39A	benign_fat > benign_muscularis	0.0969826	0.00861359	11.2592	1.59872e-14	11.2592	3.33067e-14
MCM4	benign_fat > benign_muscularis	-0.118684	0.0105423	-11.2579	1.59872e-14	11.2579	3.33067e-14
ETS1	benign_epithelium > benign_submucosa	-0.20456	0.0181707	-11.2577	1.59872e-14	11.2577	1.87423e-14
SQLE	benign_inflammation > benign_submucosa	0.21346	0.0189634	11.2565	1.59872e-14	11.2565	3.05099e-14
LAD1	benign_fat > benign_stroma	-0.138285	0.0122854	-11.2561	1.59872e-14	11.2561	2.73754e-14
FXYD6	benign_inflammation > cancer_cancer	0.251928	0.0223894	11.2521	1.59872e-14	11.2521	2.05491e-14
IYD	benign_muscularis > benign_stroma	-0.0909191	0.00808061	-11.2515	1.59872e-14	11.2515	3.84308e-14
EXPH5	benign_submucosa > inter	-0.112139	0.00996741	-11.2506	1.59872e-14	11.2506	2.61229e-14
CCDC80	benign_fat > benign_serosa	-0.671037	0.0596479	-11.25	1.59872e-14	11.25	1.37821e-13
SLC7A11	benign_epithelium > benign_serosa	0.380429	0.0338179	11.2493	1.59872e-14	11.2493	2.67345e-14
TFRC	benign_inflammation > benign_serosa	0.682052	0.0606378	11.248	1.59872e-14	11.248	5.45639e-14
TIMP1	benign_fat > benign_serosa	-0.621929	0.0552944	-11.2476	1.59872e-14	11.2476	1.37821e-13
KCNQ1	benign_submucosa > inter	-0.141502	0.0125812	-11.2471	1.59872e-14	11.2471	2.61229e-14
LRP4	benign_epithelium > benign_muscularis	0.131347	0.0116795	11.2459	1.59872e-14	11.2459	1.9713e-14
KIF2C	benign_epithelium > benign_fat	0.0993406	0.00883355	11.2458	1.59872e-14	11.2458	1.83761e-14
LRATD2	benign_inflammation > benign_muscularis	0.217588	0.0193488	11.2456	1.59872e-14	11.2456	2.70054e-14
GNPNAT1	benign_epithelium > benign_submucosa	0.135294	0.012032	11.2445	1.59872e-14	11.2445	1.87423e-14
PRELID2	benign_muscularis > benign_stroma	-0.120971	0.0107589	-11.2438	1.59872e-14	11.2438	3.84308e-14
CLDN1	benign_fat > benign_stroma	-0.111977	0.00996	-11.2426	1.59872e-14	11.2426	2.73754e-14
ERBB3	benign_muscularis > inter	-0.124809	0.0111016	-11.2424	1.59872e-14	11.2424	2.4408e-14
ASL	benign_submucosa > inter	-0.153383	0.0136437	-11.2421	1.59872e-14	11.2421	2.61229e-14
MMP15	benign_fat > inter	-0.101739	0.00905031	-11.2414	1.59872e-14	11.2414	1.90778e-14
CLDN4	benign_inflammation > inter	-0.31985	0.0284561	-11.2401	1.79856e-14	11.2401	3.68558e-14
CSRP1	benign_fat > benign_inflammation	-0.302169	0.0268854	-11.2392	1.79856e-14	11.2392	3.21172e-14
KLK1	benign_submucosa > inter	-0.136057	0.0121065	-11.2384	1.79856e-14	11.2384	2.93403e-14
SPC25	benign_inflammation > benign_serosa	0.398947	0.0355021	11.2373	1.79856e-14	11.2373	6.09682e-14
KCNQ1	benign_stroma > inter	-0.120735	0.0107444	-11.237	1.79856e-14	11.237	5.12411e-14
MLXIPL	benign_epithelium > benign_fat	-0.128165	0.0114074	-11.2352	1.79856e-14	11.2352	2.06257e-14
TGFB1I1	benign_inflammation > cancer_cancer	-0.232393	0.0206878	-11.2333	1.79856e-14	11.2333	2.30881e-14
ODC1	benign_stroma > inter	-0.126005	0.0112175	-11.2329	1.79856e-14	11.2329	5.12411e-14
TSTA3	benign_epithelium > benign_serosa	0.557235	0.0496075	11.2329	1.79856e-14	11.2329	3.00261e-14
MZT1	benign_inflammation > benign_serosa	0.44424	0.0395509	11.2321	1.79856e-14	11.2321	6.09682e-14
AP1S3	benign_epithelium > benign_muscularis	0.114973	0.0102362	11.232	1.79856e-14	11.232	2.21498e-14
GINS1	benign_stroma > benign_submucosa	0.117132	0.0104293	11.231	1.79856e-14	11.231	8.10163e-14
SELENOM	benign_epithelium > benign_fat	-0.181018	0.016119	-11.2301	1.79856e-14	11.2301	2.06257e-14
PCSK9	benign_inflammation > inter	-0.160455	0.0142913	-11.2275	1.79856e-14	11.2275	3.68558e-14
AP1M2	benign_muscularis > inter	-0.0667028	0.00594135	-11.2269	1.79856e-14	11.2269	2.74171e-14
FAM83E	benign_fat > inter	-0.0975123	0.00868653	-11.2257	1.79856e-14	11.2257	2.14114e-14
GALNT3	benign_fat > benign_inflammation	-0.235211	0.0209538	-11.2252	1.79856e-14	11.2252	3.21172e-14
CCND1	benign_inflammation > benign_submucosa	0.309669	0.027589	11.2243	1.79856e-14	11.2243	3.42583e-14
PLEKHO1	benign_fat > benign_serosa	-0.613758	0.0546825	-11.224	1.79856e-14	11.224	1.53723e-13
CHDH	benign_fat > inter	-0.103706	0.00923997	-11.2237	1.79856e-14	11.2237	2.14114e-14
KRT19	benign_stroma > benign_submucosa	0.207268	0.0184685	11.2227	1.79856e-14	11.2227	8.10163e-14
SYNM	benign_serosa > cancer_cancer	0.612571	0.0545859	11.2221	1.79856e-14	11.2221	2.13606e-14
HK2	benign_muscularis > benign_stroma	-0.112858	0.0100568	-11.222	1.79856e-14	11.222	4.3131e-14
TOP2A	benign_fat > benign_muscularis	-0.122186	0.0108893	-11.2208	1.9984e-14	11.2208	4.15468e-14
KCNMA1	benign_epithelium > benign_inflammation	0.290614	0.0259004	11.2204	1.9984e-14	11.2204	2.57195e-14
CDH11	benign_fat > benign_submucosa	-0.181849	0.0162082	-11.2196	1.9984e-14	11.2196	6.38467e-14
LGALS4	benign_stroma > benign_submucosa	-0.23099	0.0205912	-11.2179	1.9984e-14	11.2179	8.96144e-14
IYD	benign_submucosa > inter	-0.113852	0.0101495	-11.2175	1.9984e-14	11.2175	3.24416e-14
NCAPG	benign_submucosa > inter	-0.10934	0.00974799	-11.2167	1.9984e-14	11.2167	3.24416e-14
SLC37A1	benign_muscularis > benign_stroma	-0.109456	0.00975877	-11.2161	1.9984e-14	11.2161	4.76945e-14
CIT	benign_epithelium > benign_muscularis	0.103035	0.00918733	11.2149	1.9984e-14	11.2149	2.45504e-14
SOX9	benign_muscularis > benign_stroma	-0.14078	0.0125529	-11.2149	1.9984e-14	11.2149	4.76945e-14
HDGF	benign_inflammation > benign_serosa	0.631428	0.0563121	11.213	1.9984e-14	11.213	6.75136e-14
ADD3	benign_muscularis > inter	-0.136762	0.0122027	-11.2076	1.9984e-14	11.2076	3.04171e-14
DTL	benign_epithelium > benign_muscularis	0.100961	0.00900927	11.2063	1.9984e-14	11.2063	2.45504e-14
CAMSAP3	benign_submucosa > inter	-0.118836	0.0106049	-11.2057	1.9984e-14	11.2057	3.24416e-14
GINS1	benign_epithelium > benign_inflammation	-0.185018	0.0165133	-11.2042	1.9984e-14	11.2042	2.57195e-14
DSC2	benign_inflammation > benign_submucosa	0.251504	0.0224482	11.2038	2.19824e-14	11.2038	4.17917e-14
H2AFX	benign_epithelium > inter	0.138446	0.0123573	11.2036	2.19824e-14	11.2036	2.93883e-14
ZG16B	benign_muscularis > benign_stroma	-0.0969042	0.00865018	-11.2026	2.19824e-14	11.2026	5.23391e-14
CD74	benign_stroma > benign_submucosa	-0.198522	0.0177235	-11.201	2.19824e-14	11.201	9.81358e-14
RGS5	benign_fat > benign_submucosa	-0.196832	0.0175728	-11.201	2.19824e-14	11.201	7.00077e-14
GPR35	benign_fat > benign_stroma	-0.121319	0.0108321	-11.1999	2.19824e-14	11.1999	3.75127e-14
MYLK	benign_submucosa > cancer_cancer	0.185451	0.0165605	11.1984	2.19824e-14	11.1984	2.31394e-14
QKI	benign_muscularis > benign_submucosa	0.170973	0.015272	11.1952	2.19824e-14	11.1952	5.80011e-14
CCT2	benign_fat > benign_stroma	-0.107126	0.0095693	-11.1948	2.19824e-14	11.1948	3.75127e-14
TFCP2L1	benign_serosa > cancer_cancer	-0.390653	0.0349037	-11.1923	2.19824e-14	11.1923	2.60764e-14
ADD3	benign_epithelium > benign_submucosa	0.192762	0.0172231	11.192	2.19824e-14	11.192	2.57405e-14
CCND1	benign_epithelium > benign_muscularis	0.169704	0.0151634	11.1917	2.19824e-14	11.1917	2.69723e-14
COL1A2	benign_inflammation > cancer_cancer	-0.305753	0.0273227	-11.1905	2.19824e-14	11.1905	2.81465e-14
PARD6B	benign_inflammation > benign_stroma	0.186776	0.0166915	11.1899	2.19824e-14	11.1899	4.22739e-14
ACTL6A	benign_inflammation > inter	0.198865	0.0177722	11.1897	2.19824e-14	11.1897	4.49538e-14
KIF18B	benign_inflammation > cancer_cancer	-0.127023	0.0113522	-11.1892	2.19824e-14	11.1892	2.81465e-14
SH2D3A	benign_inflammation > benign_serosa	0.44622	0.0398826	11.1883	2.19824e-14	11.1883	7.40149e-14
ERN2	benign_fat > inter	-0.112386	0.010046	-11.1872	2.39808e-14	11.1872	2.84808e-14
PPP1R14D	benign_inflammation > benign_muscularis	0.156818	0.0140204	11.185	2.39808e-14	11.185	4.04398e-14
AP1S1	benign_epithelium > benign_serosa	0.552484	0.0493993	11.184	2.39808e-14	11.184	3.9968e-14
ASS1	benign_fat > inter	-0.153411	0.0137173	-11.1838	2.39808e-14	11.1838	2.84808e-14
AQP1	benign_fat > benign_serosa	-0.652827	0.0583806	-11.1822	2.39808e-14	11.1822	2.03227e-13
SRPK1	benign_inflammation > benign_serosa	0.633203	0.05663	11.1814	2.39808e-14	11.1814	8.02034e-14
GMDS	benign_inflammation > benign_serosa	0.665055	0.0594828	11.1806	2.39808e-14	11.1806	8.02034e-14
TYMS	benign_fat > benign_stroma	-0.119136	0.0106592	-11.1768	2.39808e-14	11.1768	4.07837e-14
PSPH	benign_inflammation > inter	0.192128	0.01719	11.1767	2.39808e-14	11.1767	4.89404e-14
KNSTRN	benign_epithelium > benign_fat	0.105753	0.00946265	11.1759	2.39808e-14	11.1759	2.74694e-14
ACTL6A	benign_stroma > inter	-0.107525	0.00962151	-11.1755	2.39808e-14	11.1755	6.81273e-14
CKAP2	benign_fat > benign_stroma	-0.100617	0.0090038	-11.1749	2.39808e-14	11.1749	4.07837e-14
ANO9	benign_stroma > benign_submucosa	0.167462	0.0149872	11.1737	2.39808e-14	11.1737	1.06581e-13
GPT2	benign_fat > benign_submucosa	0.120174	0.0107556	11.1731	2.59792e-14	11.1731	8.24737e-14
DSG2	benign_muscularis > benign_stroma	-0.139112	0.0124521	-11.1718	2.59792e-14	11.1718	6.17084e-14
CXCL8	benign_inflammation > benign_stroma	-0.302464	0.027075	-11.1713	2.59792e-14	11.1713	4.98641e-14
NCAPH	benign_inflammation > benign_serosa	0.325434	0.0291332	11.1706	2.59792e-14	11.1706	8.65974e-14
GSTO2	benign_muscularis > benign_submucosa	0.104078	0.00931729	11.1704	2.59792e-14	11.1704	6.83664e-14
STOM	benign_serosa > benign_submucosa	-0.639172	0.0572334	-11.1678	2.59792e-14	11.1678	6.4948e-13
WDR34	benign_epithelium > benign_inflammation	-0.237491	0.0212676	-11.1668	2.59792e-14	11.1668	3.33494e-14
CALD1	benign_stroma > inter	-0.175399	0.0157089	-11.1656	2.59792e-14	11.1656	7.33876e-14
ANXA2	benign_epithelium > benign_inflammation	0.311751	0.0279227	11.1648	2.59792e-14	11.1648	3.33494e-14
MEP1A	benign_fat > inter	-0.0886588	0.00794288	-11.1621	2.59792e-14	11.1621	3.07811e-14
SDC4	benign_inflammation > benign_submucosa	0.307693	0.0275663	11.1619	2.59792e-14	11.1619	4.92964e-14
FANCI	benign_inflammation > cancer_cancer	-0.183809	0.0164689	-11.161	2.59792e-14	11.161	3.32215e-14
C15orf48	benign_stroma > inter	-0.123258	0.0110443	-11.1603	2.59792e-14	11.1603	7.33876e-14
ITGB6	benign_fat > inter	-0.0904124	0.00810133	-11.1602	2.59792e-14	11.1602	3.07811e-14
HSD11B2	benign_fat > benign_submucosa	-0.147099	0.0131825	-11.1586	2.79776e-14	11.1586	8.85368e-14
GPT2	benign_epithelium > benign_muscularis	0.109708	0.00983256	11.1577	2.79776e-14	11.1577	3.42863e-14
FAM83F	benign_stroma > benign_submucosa	0.120215	0.0107744	11.1575	2.79776e-14	11.1575	1.23249e-13
IGHA1	benign_muscularis > cancer_cancer	-0.148047	0.0132691	-11.1572	2.79776e-14	11.1572	2.85195e-14
RRM1	benign_stroma > inter	-0.126249	0.0113165	-11.1561	2.79776e-14	11.1561	7.88102e-14
LIPH	benign_serosa > inter	-0.458284	0.0410815	-11.1555	2.79776e-14	11.1555	4.5865e-13
ACSL5	benign_fat > benign_stroma	-0.143161	0.012834	-11.1549	2.79776e-14	11.1549	4.74197e-14
GDF15	benign_epithelium > benign_inflammation	0.302047	0.0270816	11.1532	2.79776e-14	11.1532	3.58687e-14
TST	benign_muscularis > benign_stroma	-0.107597	0.00964739	-11.153	2.79776e-14	11.153	6.62977e-14
GPR160	benign_inflammation > benign_serosa	0.51105	0.0458231	11.1527	2.79776e-14	11.1527	9.29489e-14
MAP3K21	benign_fat > benign_inflammation	-0.186149	0.0166913	-11.1525	2.79776e-14	11.1525	4.9871e-14
RGS5	benign_inflammation > cancer_cancer	0.288214	0.0258458	11.1513	2.79776e-14	11.1513	3.57313e-14
LIPH	benign_fat > benign_serosa	0.4581	0.0410811	11.1511	2.79776e-14	11.1511	2.33147e-13
HK2	benign_fat > benign_serosa	0.470402	0.0421892	11.1498	2.79776e-14	11.1498	2.33147e-13
TMPRSS2	benign_fat > benign_stroma	-0.121365	0.0108857	-11.1491	2.79776e-14	11.1491	4.74197e-14
IGFBP5	benign_serosa > benign_submucosa	-0.726025	0.0651248	-11.1482	2.79776e-14	11.1482	6.82381e-13
TSPAN8	benign_stroma > benign_submucosa	-0.22242	0.0199516	-11.148	2.79776e-14	11.148	1.23249e-13
COL15A1	benign_fat > benign_submucosa	-0.177306	0.0159091	-11.1449	2.9976e-14	11.1449	9.45616e-14
FRK	benign_submucosa > inter	-0.127644	0.0114548	-11.1433	2.9976e-14	11.1433	4.85049e-14
CEACAM1	benign_inflammation > benign_stroma	0.202481	0.0181717	11.1427	2.9976e-14	11.1427	5.74253e-14
SORD	benign_fat > benign_stroma	-0.106548	0.00956332	-11.1413	2.9976e-14	11.1413	5.05498e-14
EPS8L3	benign_fat > benign_stroma	-0.126265	0.0113349	-11.1395	2.9976e-14	11.1395	5.05498e-14
ARHGAP8	benign_fat > benign_stroma	-0.114958	0.0103219	-11.1373	2.9976e-14	11.1373	5.05498e-14
TMEM184A	benign_submucosa > inter	-0.113353	0.0101785	-11.1365	2.9976e-14	11.1365	4.85049e-14
HSPB1	benign_epithelium > benign_serosa	-0.602795	0.0541357	-11.1349	3.19744e-14	11.1349	5.3202e-14
PKP2	benign_submucosa > inter	-0.1304	0.0117112	-11.1347	3.19744e-14	11.1347	5.15717e-14
DLG3	benign_epithelium > cancer_cancer	-0.115206	0.0103468	-11.1344	3.19744e-14	11.1344	3.65005e-14
KIF11	benign_submucosa > inter	-0.111114	0.00998266	-11.1307	3.19744e-14	11.1307	5.15717e-14
SNTB1	benign_inflammation > benign_stroma	0.252534	0.0226918	11.1289	3.19744e-14	11.1289	6.11366e-14
EIF3B	benign_inflammation > benign_serosa	0.656387	0.0589807	11.1288	3.19744e-14	11.1288	1.05876e-13
EPS8L1	benign_inflammation > inter	0.19382	0.0174191	11.1269	3.19744e-14	11.1269	6.5121e-14
RFC4	benign_epithelium > benign_fat	0.112718	0.0101305	11.1265	3.19744e-14	11.1265	3.6584e-14
MSRB3	benign_epithelium > benign_inflammation	-0.257783	0.0231751	-11.1233	3.39728e-14	11.1233	4.34991e-14
EFNA1	benign_muscularis > inter	-0.120161	0.0108029	-11.123	3.39728e-14	11.123	5.16304e-14
TUFT1	benign_stroma > benign_submucosa	0.133062	0.011963	11.1228	3.39728e-14	11.1228	1.48353e-13
MACROD1	benign_epithelium > inter	0.15725	0.0141391	11.1217	3.39728e-14	11.1217	4.52971e-14
IDH1	benign_fat > benign_inflammation	-0.221533	0.0199212	-11.1205	3.39728e-14	11.1205	6.04499e-14
TMEM97	benign_epithelium > inter	-0.143074	0.0128668	-11.1196	3.39728e-14	11.1196	4.52971e-14
MECOM	benign_serosa > cancer_cancer	-0.482424	0.0433873	-11.119	3.39728e-14	11.119	4.02522e-14
LAD1	benign_epithelium > cancer_cancer	-0.139865	0.0125798	-11.1182	3.39728e-14	11.1182	3.87375e-14
KIF18B	benign_epithelium > benign_fat	0.0842692	0.00757958	11.1179	3.39728e-14	11.1179	3.88261e-14
CEACAM5	benign_serosa > inter	-0.757689	0.0681592	-11.1165	3.39728e-14	11.1165	5.47949e-13
FBN1	benign_inflammation > inter	-0.31895	0.0286922	-11.1163	3.39728e-14	11.1163	6.90505e-14
MECOM	benign_muscularis > benign_stroma	-0.11653	0.010484	-11.1151	3.39728e-14	11.1151	8.0314e-14
JPT1	benign_submucosa > inter	-0.13894	0.0125001	-11.1151	3.39728e-14	11.1151	5.47066e-14
PATJ	benign_stroma > benign_submucosa	0.178668	0.0160764	11.1137	3.39728e-14	11.1137	1.48353e-13
MLXIPL	benign_epithelium > inter	-0.126619	0.0113978	-11.1091	3.59712e-14	11.1091	4.78978e-14
TNS4	benign_muscularis > benign_stroma	-0.120317	0.010831	-11.1086	3.59712e-14	11.1086	8.48378e-14
CKAP2L	benign_epithelium > benign_muscularis	0.0887758	0.00799165	11.1086	3.59712e-14	11.1086	4.40284e-14
CHDH	benign_submucosa > inter	-0.127037	0.0114361	-11.1084	3.59712e-14	11.1084	5.78316e-14
FOXQ1	benign_fat > benign_stroma	-0.120375	0.0108365	-11.1083	3.59712e-14	11.1083	6.05576e-14
CSE1L	benign_inflammation > cancer_cancer	-0.206627	0.0186014	-11.1082	3.59712e-14	11.1082	4.58817e-14
TK1	benign_muscularis > inter	-0.0965225	0.00869003	-11.1073	3.59712e-14	11.1073	5.45846e-14
CDK1	benign_stroma > inter	-0.108431	0.00976338	-11.1059	3.59712e-14	11.1059	1.01043e-13
IFI30	benign_muscularis > benign_submucosa	-0.177152	0.0159527	-11.1048	3.59712e-14	11.1048	9.44127e-14
AKAP12	benign_fat > benign_submucosa	-0.189971	0.0171088	-11.1037	3.79696e-14	11.1037	1.19401e-13
SNRPE	benign_inflammation > benign_serosa	0.449857	0.0405197	11.1022	3.79696e-14	11.1022	1.25312e-13
FERMT2	benign_fat > benign_serosa	-0.510712	0.046009	-11.1003	3.79696e-14	11.1003	3.08696e-13
RAB17	benign_inflammation > benign_submucosa	0.207374	0.0186825	11.0999	3.79696e-14	11.0999	7.19122e-14
CLDN3	benign_muscularis > benign_submucosa	-0.169596	0.0152817	-11.098	3.79696e-14	11.098	9.93969e-14
TGFB1I1	benign_fat > benign_serosa	-0.517218	0.0466097	-11.0968	3.79696e-14	11.0968	3.08696e-13
SELENOM	benign_fat > benign_serosa	-0.603463	0.0543866	-11.0958	3.79696e-14	11.0958	3.08696e-13
PAWR	benign_stroma > benign_submucosa	0.162161	0.0146158	11.0949	3.79696e-14	11.0949	1.65085e-13
GREM1	benign_inflammation > inter	-0.347841	0.031352	-11.0947	3.79696e-14	11.0947	7.70175e-14
DUSP1	benign_epithelium > cancer_cancer	0.165034	0.0148762	11.0939	3.9968e-14	11.0939	4.54699e-14
TROAP	benign_epithelium > benign_inflammation	-0.181694	0.0163786	-11.0934	3.9968e-14	11.0934	5.111e-14
POF1B	benign_epithelium > cancer_cancer	-0.140832	0.0126969	-11.0919	3.9968e-14	11.0919	4.54699e-14
IGHG1	benign_stroma > benign_submucosa	0.30477	0.0274823	11.0897	3.9968e-14	11.0897	1.73022e-13
ARHGAP11A	benign_inflammation > benign_serosa	0.358486	0.0323317	11.0877	3.9968e-14	11.0877	1.31043e-13
AKT3	benign_inflammation > benign_serosa	0.594414	0.0536166	11.0864	3.9968e-14	11.0864	1.31043e-13
ORC6	benign_inflammation > cancer_cancer	-0.136563	0.0123182	-11.0863	3.9968e-14	11.0863	5.09147e-14
RPIA	benign_submucosa > inter	-0.137852	0.0124359	-11.085	4.19664e-14	11.085	6.73618e-14
TUFT1	benign_fat > benign_stroma	-0.103204	0.00931039	-11.0849	4.19664e-14	11.0849	7.05318e-14
EEF1AKMT4	benign_inflammation > benign_submucosa	0.166421	0.0150189	11.0807	4.19664e-14	11.0807	7.93316e-14
LMO7	benign_stroma > inter	-0.135554	0.012234	-11.0802	4.19664e-14	11.0802	1.17553e-13
MMP11	benign_epithelium > benign_stroma	-0.175705	0.0158593	-11.079	4.19664e-14	11.079	5.3597e-14
WNK2	benign_fat > benign_submucosa	-0.158495	0.0143092	-11.0765	4.39648e-14	11.0765	1.37821e-13
E2F1	benign_muscularis > benign_submucosa	0.11111	0.0100356	11.0717	4.39648e-14	11.0717	1.14791e-13
GSN	benign_inflammation > inter	-0.278612	0.0251686	-11.0698	4.39648e-14	11.0698	8.89976e-14
AURKB	benign_fat > benign_muscularis	-0.0883984	0.00798601	-11.0692	4.39648e-14	11.0692	9.12133e-14
PDGFRB	benign_inflammation > benign_submucosa	-0.313082	0.0282879	-11.0677	4.59632e-14	11.0677	8.67231e-14
COL4A1	benign_inflammation > inter	-0.319154	0.0288371	-11.0675	4.59632e-14	11.0675	9.2855e-14
CCND1	benign_muscularis > inter	-0.13835	0.0125007	-11.0673	4.59632e-14	11.0673	6.96413e-14
GGCT	benign_fat > benign_muscularis	-0.11709	0.0105806	-11.0665	4.59632e-14	11.0665	9.5162e-14
TOP1MT	benign_stroma > benign_submucosa	0.157845	0.0142638	11.0661	4.59632e-14	11.0661	1.97267e-13
DDAH1	benign_stroma > benign_submucosa	0.171932	0.0155374	11.0656	4.59632e-14	11.0656	1.97267e-13
PSMA2	benign_muscularis > benign_submucosa	0.133126	0.0120334	11.0631	4.59632e-14	11.0631	1.19696e-13
SPINT2	benign_fat > benign_submucosa	-0.201017	0.0181739	-11.0607	4.79616e-14	11.0607	1.4988e-13
PAWR	benign_inflammation > inter	0.243727	0.0220374	11.0597	4.79616e-14	11.0597	9.66968e-14
SPR	benign_stroma > inter	-0.118317	0.010705	-11.0525	4.996e-14	11.0525	1.39164e-13
PKP3	benign_inflammation > inter	-0.240928	0.0217999	-11.0518	4.996e-14	11.0518	1.00523e-13
GUCY1A1	benign_inflammation > cancer_cancer	0.239864	0.0217062	11.0505	4.996e-14	11.0505	6.35624e-14
HKDC1	benign_inflammation > benign_submucosa	0.203923	0.0184538	11.0505	4.996e-14	11.0505	9.40867e-14
RFC3	benign_inflammation > benign_serosa	0.443177	0.040105	11.0504	4.996e-14	11.0504	1.63268e-13
ASF1B	benign_submucosa > inter	-0.133685	0.0120987	-11.0495	4.996e-14	11.0495	8.00642e-14
BORA	benign_epithelium > benign_inflammation	-0.196874	0.0178191	-11.0485	4.996e-14	11.0485	6.38059e-14
SPC25	benign_stroma > inter	-0.0929076	0.0084096	-11.0478	4.996e-14	11.0478	1.39164e-13
SLC29A2	benign_stroma > benign_submucosa	0.116174	0.0105156	11.0478	4.996e-14	11.0478	2.13504e-13
GRB7	benign_fat > benign_stroma	-0.0889957	0.00806026	-11.0413	5.19584e-14	11.0413	8.71786e-14
PCBD1	benign_muscularis > inter	0.132567	0.012007	11.0409	5.19584e-14	11.0409	7.86058e-14
AMN	benign_inflammation > benign_submucosa	0.216616	0.0196232	11.0387	5.39568e-14	11.0387	1.01423e-13
TUBA1C	benign_epithelium > benign_serosa	0.513251	0.0464958	11.0386	5.39568e-14	11.0386	8.96293e-14
SEMA4G	benign_fat > benign_stroma	-0.0920134	0.00833679	-11.037	5.39568e-14	11.037	9.038e-14
AP1M2	benign_stroma > inter	-0.0737106	0.00667985	-11.0348	5.39568e-14	11.0348	1.4988e-13
MFAP4	benign_muscularis > benign_submucosa	0.161692	0.014658	11.031	5.59552e-14	11.031	1.45338e-13
KIF18B	benign_submucosa > inter	-0.084469	0.00765753	-11.0308	5.59552e-14	11.0308	8.95284e-14
ECT2	benign_stroma > inter	-0.124746	0.0113102	-11.0295	5.59552e-14	11.0295	1.55001e-13
NFE2L3	benign_inflammation > benign_stroma	0.198975	0.0180415	11.0287	5.59552e-14	11.0287	1.06785e-13
REPIN1	benign_stroma > benign_submucosa	0.15738	0.0142715	11.0276	5.59552e-14	11.0276	2.38107e-13
CLDN12	benign_inflammation > inter	-0.231924	0.0210313	-11.0275	5.59552e-14	11.0275	1.1236e-13
MARCKSL1	benign_epithelium > benign_serosa	0.637387	0.0578061	11.0263	5.79536e-14	11.0263	9.61089e-14
HACD3	benign_inflammation > benign_stroma	0.235647	0.021373	11.0255	5.79536e-14	11.0255	1.10388e-13
PLTP	benign_serosa > benign_submucosa	-0.652265	0.0591719	-11.0232	5.79536e-14	11.0232	1.01201e-12
SH3BGRL2	benign_fat > benign_stroma	-0.126907	0.0115133	-11.0226	5.79536e-14	11.0226	9.69124e-14
PARVA	benign_muscularis > benign_serosa	0.55888	0.0507061	11.022	5.79536e-14	11.022	4.996e-13
PRELP	benign_inflammation > benign_serosa	-0.552919	0.0501694	-11.021	5.79536e-14	11.021	1.88161e-13
DACH1	benign_fat > benign_inflammation	-0.222564	0.0201945	-11.021	5.79536e-14	11.021	1.02937e-13
INHBA	benign_stroma > inter	-0.157633	0.0143106	-11.0152	5.9952e-14	11.0152	1.64703e-13
GREM1	benign_inflammation > cancer_cancer	0.324545	0.0294651	11.0145	6.19504e-14	11.0145	7.83191e-14
C7	benign_fat > benign_muscularis	-0.117509	0.0106714	-11.0116	6.19504e-14	11.0116	1.25406e-13
LGALS4	benign_inflammation > benign_submucosa	-0.363322	0.0329949	-11.0114	6.19504e-14	11.0114	1.15795e-13
ADGRG1	benign_epithelium > benign_serosa	0.566851	0.0514812	11.0108	6.19504e-14	11.0108	1.02567e-13
HOOK1	benign_fat > benign_stroma	-0.112069	0.0101785	-11.0103	6.19504e-14	11.0103	1.02567e-13
ASPN	benign_inflammation > cancer_cancer	-0.234703	0.0213183	-11.0095	6.19504e-14	11.0095	7.83191e-14
SYNPO2	benign_inflammation > cancer_cancer	0.291173	0.0264478	11.0094	6.19504e-14	11.0094	7.83191e-14
YWHAZ	benign_stroma > inter	-0.159085	0.0144514	-11.0083	6.39488e-14	11.0083	1.71906e-13
NME1	benign_muscularis > benign_submucosa	0.153569	0.0139521	11.0069	6.39488e-14	11.0069	1.61487e-13
TMEM238	benign_muscularis > benign_stroma	-0.131827	0.0119768	-11.0068	6.39488e-14	11.0068	1.46672e-13
METTL7B	benign_inflammation > benign_muscularis	0.162283	0.0147461	11.0051	6.39488e-14	11.0051	1.06759e-13
MUC13	benign_serosa > benign_submucosa	-0.65116	0.0591703	-11.0049	6.39488e-14	11.0049	1.01201e-12
SPINK1	benign_fat > benign_inflammation	-0.248047	0.0225427	-11.0035	6.59472e-14	11.0035	1.15494e-13
TMPRSS4	benign_submucosa > inter	-0.158403	0.0143958	-11.0034	6.59472e-14	11.0034	1.03854e-13
GINS1	benign_muscularis > inter	-0.0832994	0.00757262	-11.0001	6.59472e-14	11.0001	9.78446e-14
FOXQ1	benign_fat > benign_inflammation	-0.226619	0.0206051	-10.9982	6.59472e-14	10.9982	1.15494e-13
PANK1	benign_serosa > cancer_cancer	-0.328536	0.0298741	-10.9973	6.79456e-14	10.9973	7.99361e-14
GALNT4	benign_muscularis > inter	-0.111702	0.0101587	-10.9957	6.79456e-14	10.9957	1.00363e-13
KNSTRN	benign_submucosa > inter	-0.105121	0.00956032	-10.9956	6.79456e-14	10.9956	1.06331e-13
TKT	benign_epithelium > benign_submucosa	0.177172	0.0161169	10.993	6.79456e-14	10.993	7.88233e-14
RNF43	benign_fat > benign_inflammation	-0.248541	0.0226103	-10.9924	6.99441e-14	10.9924	1.21642e-13
TSC22D3	benign_stroma > benign_submucosa	-0.200555	0.0182456	-10.9919	6.99441e-14	10.9919	2.64292e-13
CLUH	benign_stroma > inter	-0.134839	0.0122673	-10.9918	6.99441e-14	10.9918	1.80975e-13
S100A11	benign_epithelium > benign_submucosa	-0.199098	0.018115	-10.9908	6.99441e-14	10.9908	8.10476e-14
ANLN	benign_fat > inter	-0.0878971	0.00799781	-10.9901	6.99441e-14	10.9901	8.2384e-14
C9orf152	benign_epithelium > cancer_cancer	-0.0906157	0.00824568	-10.9895	6.99441e-14	10.9895	7.90328e-14
ZBTB16	benign_serosa > cancer_cancer	0.550673	0.0501093	10.9894	6.99441e-14	10.9894	8.2094e-14
TFCP2L1	benign_fat > benign_inflammation	-0.1802	0.0164012	-10.987	7.19425e-14	10.987	1.24253e-13
SLC25A10	benign_fat > benign_stroma	-0.0850519	0.00774136	-10.9867	7.19425e-14	10.9867	1.14013e-13
RAB11FIP4	benign_submucosa > inter	-0.133973	0.0121943	-10.9865	7.19425e-14	10.9865	1.11022e-13
HSPB1	benign_inflammation > benign_serosa	-0.632524	0.0575885	-10.9835	7.19425e-14	10.9835	2.12847e-13
SLCO4A1	benign_stroma > benign_submucosa	0.124329	0.01132	10.9831	7.19425e-14	10.9831	2.64292e-13
CCT2	benign_submucosa > inter	-0.129076	0.011753	-10.9824	7.39409e-14	10.9824	1.13406e-13
ARHGAP11A	benign_epithelium > benign_fat	0.0974774	0.00887726	10.9806	7.39409e-14	10.9806	8.31731e-14
GINS2	benign_epithelium > benign_fat	0.109581	0.00998281	10.977	7.59393e-14	10.977	8.50384e-14
MYLK	benign_epithelium > benign_fat	0.211736	0.0192919	10.9754	7.59393e-14	10.9754	8.50384e-14
GPT2	benign_stroma > benign_submucosa	0.122528	0.0111641	10.9752	7.59393e-14	10.9752	2.64292e-13
SH3YL1	benign_inflammation > benign_serosa	0.512934	0.0467404	10.9741	7.59393e-14	10.9741	2.19478e-13
BICDL2	benign_fat > benign_inflammation	-0.212871	0.0193985	-10.9736	7.59393e-14	10.9736	1.30256e-13
ANXA6	benign_epithelium > benign_serosa	-0.583781	0.0531989	-10.9736	7.59393e-14	10.9736	1.21115e-13
PROX1	benign_fat > benign_submucosa	-0.156777	0.0142873	-10.9731	7.59393e-14	10.9731	2.18845e-13
TMEM54	benign_inflammation > inter	-0.266314	0.0242716	-10.9722	7.79377e-14	10.9722	1.41594e-13
PCBD1	benign_epithelium > benign_stroma	0.179091	0.0163238	10.9712	7.79377e-14	10.9712	9.73004e-14
E2F1	benign_epithelium > benign_submucosa	0.126056	0.0114901	10.9708	7.79377e-14	10.9708	8.91735e-14
HSPE1	benign_stroma > benign_submucosa	0.183501	0.0167281	10.9696	7.79377e-14	10.9696	2.64292e-13
SPINT1	benign_fat > benign_inflammation	-0.261053	0.0237987	-10.9692	7.79377e-14	10.9692	1.32773e-13
MANEAL	benign_muscularis > benign_stroma	-0.0901314	0.00821678	-10.9692	7.79377e-14	10.9692	1.66533e-13
BZW2	benign_epithelium > benign_stroma	0.157529	0.0143614	10.9689	7.79377e-14	10.9689	9.73004e-14
CLDN7	benign_fat > benign_submucosa	-0.187464	0.0170935	-10.9669	7.99361e-14	10.9669	2.22045e-13
C1QC	benign_fat > benign_submucosa	-0.192309	0.0175368	-10.966	7.99361e-14	10.966	2.22045e-13
MET	benign_fat > benign_inflammation	-0.246838	0.0225135	-10.964	8.19345e-14	10.964	1.36515e-13
ARL6IP1	benign_fat > benign_muscularis	-0.104151	0.00950063	-10.9625	8.19345e-14	10.9625	1.56363e-13
ERN2	benign_inflammation > inter	-0.214995	0.019612	-10.9624	8.19345e-14	10.9624	1.44957e-13
EZH2	benign_epithelium > inter	0.130438	0.0118991	10.962	8.19345e-14	10.962	1.07385e-13
FAM83F	benign_epithelium > cancer_cancer	-0.0941206	0.00858638	-10.9616	8.19345e-14	10.9616	9.17519e-14
LFNG	benign_serosa > cancer_cancer	-0.494137	0.0450821	-10.9608	8.19345e-14	10.9608	9.46125e-14
ARFGEF3	benign_fat > inter	-0.0852528	0.00777819	-10.9605	8.19345e-14	10.9605	9.41775e-14
ARFGEF3	benign_submucosa > inter	-0.10551	0.00962682	-10.9601	8.19345e-14	10.9601	1.2116e-13
TOP1MT	benign_stroma > inter	-0.127606	0.0116436	-10.9593	8.39329e-14	10.9593	1.80975e-13
ANTXR1	benign_muscularis > benign_stroma	0.144317	0.013169	10.9588	8.39329e-14	10.9588	1.72221e-13
UQCRC1	benign_stroma > benign_submucosa	0.186011	0.0169765	10.957	8.39329e-14	10.957	2.64292e-13
NOX1	benign_submucosa > inter	-0.132732	0.0121141	-10.9569	8.39329e-14	10.9569	1.2253e-13
HMGA1	benign_muscularis > benign_stroma	-0.12027	0.0109773	-10.9563	8.39329e-14	10.9563	1.72221e-13
HNRNPF	benign_stroma > benign_submucosa	0.187533	0.0171165	10.9563	8.39329e-14	10.9563	2.64292e-13
ANLN	benign_fat > benign_inflammation	-0.167906	0.0153258	-10.9558	8.39329e-14	10.9558	1.38732e-13
TRIM2	benign_fat > benign_submucosa	-0.168184	0.0153516	-10.9555	8.39329e-14	10.9555	2.25626e-13
RPN2	benign_epithelium > benign_muscularis	0.151818	0.01386	10.9537	8.59313e-14	10.9537	1.01935e-13
SERINC2	benign_submucosa > inter	-0.154936	0.0141452	-10.9533	8.59313e-14	10.9533	1.23252e-13
PDZD8	benign_inflammation > inter	0.274936	0.0251019	10.9528	8.59313e-14	10.9528	1.47648e-13
UHRF1	benign_epithelium > benign_fat	0.127838	0.0116753	10.9494	8.58202e-14	10.9494	9.4829e-14
DHCR24	benign_stroma > inter	-0.130187	0.0118912	-10.9482	8.58202e-14	10.9482	1.80975e-13
SLC29A2	benign_muscularis > benign_stroma	-0.0875998	0.00800242	-10.9467	8.78186e-14	10.9467	1.74557e-13
CBLC	benign_epithelium > cancer_cancer	0.0938668	0.00857509	10.9464	8.78186e-14	10.9464	9.76848e-14
UBE2T	benign_epithelium > benign_submucosa	0.119442	0.0109153	10.9427	8.49321e-14	10.9427	9.6077e-14
TRIP13	benign_muscularis > inter	-0.0885298	0.00809085	-10.942	8.49321e-14	10.942	1.17798e-13
CNN1	benign_serosa > benign_submucosa	0.693796	0.0634104	10.9414	8.4821e-14	10.9414	1.01201e-12
ATP2C2	benign_inflammation > inter	-0.241402	0.0220661	-10.94	8.4821e-14	10.94	1.46243e-13
CEACAM1	benign_fat > benign_inflammation	-0.195683	0.0178877	-10.9395	8.471e-14	10.9395	1.38869e-13
MMP2	benign_fat > benign_serosa	-0.727395	0.0664996	-10.9383	8.67084e-14	10.9383	4.78565e-13
SCARB1	benign_muscularis > benign_stroma	-0.107425	0.00982142	-10.9378	8.67084e-14	10.9378	1.74464e-13
CDH17	benign_fat > benign_submucosa	-0.173233	0.0158385	-10.9374	8.65974e-14	10.9374	2.2602e-13
SLC7A11	benign_stroma > benign_submucosa	0.114185	0.0104405	10.9367	8.65974e-14	10.9367	2.64292e-13
CCNA2	benign_epithelium > benign_muscularis	0.106645	0.00975149	10.9363	8.65974e-14	10.9363	1.02361e-13
JUP	benign_inflammation > benign_stroma	0.28098	0.0256985	10.9337	8.83738e-14	10.9337	1.55314e-13
TIMP1	benign_inflammation > benign_stroma	-0.284668	0.0260383	-10.9326	8.83738e-14	10.9326	1.55314e-13
EPB41L4B	benign_submucosa > inter	-0.153976	0.0140843	-10.9324	8.10463e-14	10.9324	1.20247e-13
SPARCL1	benign_fat > benign_serosa	-0.641631	0.0586923	-10.9321	8.10463e-14	10.9321	4.78565e-13
TMEM45B	benign_serosa > inter	-0.500938	0.0458295	-10.9305	8.28226e-14	10.9305	6.92982e-13
METTL7B	benign_inflammation > benign_serosa	0.377126	0.0345041	10.9299	8.28226e-14	10.9299	2.23415e-13
SLC3A1	benign_submucosa > inter	-0.105065	0.0096128	-10.9297	8.27116e-14	10.9297	1.21278e-13
FILIP1L	benign_submucosa > cancer_cancer	0.146961	0.0134463	10.9295	8.27116e-14	10.9295	8.63378e-14
GALE	benign_fat > benign_inflammation	-0.216886	0.0198482	-10.9273	8.4488e-14	10.9273	1.38869e-13
NPM3	benign_inflammation > inter	0.204304	0.0186973	10.9269	8.43769e-14	10.9269	1.45729e-13
VDAC1	benign_stroma > inter	-0.133329	0.0122023	-10.9265	8.43769e-14	10.9265	1.80975e-13
LAMC2	benign_epithelium > benign_inflammation	0.239622	0.0219332	10.9251	8.41549e-14	10.9251	1.04411e-13
EPS8L2	benign_submucosa > inter	-0.163835	0.0149977	-10.924	8.60423e-14	10.924	1.23252e-13
TOMM34	benign_epithelium > benign_fat	0.136479	0.0124956	10.9222	8.58202e-14	10.9222	9.4829e-14
FAM136A	benign_fat > benign_stroma	-0.112979	0.0103469	-10.9191	8.74856e-14	10.9191	1.29608e-13
MUC13	benign_fat > benign_submucosa	-0.191959	0.0175838	-10.9168	8.91509e-14	10.9168	2.26271e-13
LGALS1	benign_inflammation > cancer_cancer	-0.275316	0.0252254	-10.9142	8.88178e-14	10.9142	1.06752e-13
LIG1	benign_muscularis > inter	-0.103266	0.00946234	-10.9134	9.07052e-14	10.9134	1.21752e-13
CCNA2	benign_submucosa > inter	-0.11548	0.0105833	-10.9115	8.06022e-14	10.9115	1.20247e-13
CD24	benign_serosa > inter	-0.66316	0.0607802	-10.9108	8.04912e-14	10.9108	6.92982e-13
CDH1	benign_stroma > inter	-0.133061	0.0121958	-10.9104	8.23785e-14	10.9104	1.80975e-13
GMNN	benign_muscularis > inter	-0.100499	0.0092114	-10.9103	8.23785e-14	10.9103	1.15532e-13
WNK4	benign_fat > benign_stroma	-0.0981977	0.00900117	-10.9094	8.22675e-14	10.9094	1.25217e-13
RAB11FIP4	benign_stroma > inter	-0.11359	0.010414	-10.9075	8.18234e-14	10.9075	1.80975e-13
ADAM33	benign_fat > benign_serosa	-0.512413	0.0469795	-10.9072	8.37108e-14	10.9072	4.78565e-13
PDZD8	benign_stroma > benign_submucosa	0.181579	0.0166479	10.9071	8.37108e-14	10.9071	2.64292e-13
MMP11	benign_fat > benign_muscularis	-0.125635	0.0115211	-10.9048	8.32667e-14	10.9048	1.57317e-13
ACTG1	benign_epithelium > benign_stroma	0.189276	0.0173602	10.9029	8.4821e-14	10.9029	1.04459e-13
PLAUR	benign_epithelium > benign_inflammation	0.285299	0.0261679	10.9026	8.471e-14	10.9026	1.04839e-13
PCYT2	benign_inflammation > benign_submucosa	0.207531	0.0190356	10.9022	8.471e-14	10.9022	1.48094e-13
GSN	benign_fat > benign_inflammation	0.269309	0.0247026	10.9021	8.4599e-14	10.9021	1.38869e-13
TK1	benign_epithelium > benign_muscularis	0.114909	0.010541	10.9012	8.43769e-14	10.9012	1.00329e-13
TICRR	benign_serosa > cancer_cancer	-0.309781	0.0284203	-10.9	8.61533e-14	10.9	9.85736e-14
GMDS	benign_submucosa > inter	-0.179803	0.0164999	-10.8972	8.74856e-14	10.8972	1.23393e-13
CCL15	benign_fat > inter	-0.092614	0.00849911	-10.8969	8.74856e-14	10.8969	9.94154e-14
AHNAK	benign_stroma > cancer_cancer	0.110498	0.0101408	10.8964	8.73746e-14	10.8964	8.95231e-14
SERINC5	benign_inflammation > benign_serosa	0.559877	0.0513961	10.8934	8.85958e-14	10.8934	2.23415e-13
COL3A1	benign_serosa > inter	0.636825	0.0584645	10.8925	8.84848e-14	10.8925	6.92982e-13
PCSK9	benign_fat > benign_submucosa	-0.0994633	0.00913164	-10.8922	8.83738e-14	10.8922	2.2602e-13
CYP51A1	benign_submucosa > inter	-0.138483	0.0127148	-10.8915	9.01501e-14	10.8915	1.24843e-13
EIF6	benign_epithelium > benign_serosa	0.595482	0.0546758	10.8911	9.01501e-14	10.8911	1.34955e-13
AACS	benign_inflammation > benign_stroma	0.20642	0.0189534	10.8909	9.00391e-14	10.8909	1.57136e-13
SERINC5	benign_fat > benign_submucosa	-0.156473	0.0143689	-10.8897	8.9817e-14	10.8897	2.27385e-13
NEXN	benign_epithelium > benign_serosa	-0.508411	0.0466881	-10.8895	8.9706e-14	10.8895	1.34694e-13
CYP2S1	benign_epithelium > benign_submucosa	0.132401	0.0121589	10.8893	8.9706e-14	10.8893	1.0068e-13
PUS7	benign_stroma > inter	-0.111116	0.0102065	-10.8868	7.92699e-14	10.8868	1.80975e-13
CTSK	benign_serosa > benign_submucosa	-0.629086	0.0577996	-10.8839	8.02691e-14	10.8839	1.01201e-12
ADD3	benign_inflammation > cancer_cancer	0.25918	0.0238146	10.8832	8.00471e-14	10.8832	9.79768e-14
METTL7B	benign_fat > benign_inflammation	-0.161245	0.0148173	-10.8822	8.17124e-14	10.8822	1.36415e-13
MCCC2	benign_muscularis > inter	-0.111604	0.0102578	-10.8799	8.29337e-14	10.8799	1.15991e-13
KLK1	benign_serosa > benign_submucosa	-0.446697	0.0410616	-10.8787	8.24896e-14	10.8787	1.01201e-12
SERPINE1	benign_serosa > benign_stroma	0.673982	0.0619544	10.8787	8.24896e-14	10.8787	1.75074e-12
CCNB2	benign_epithelium > benign_stroma	0.110349	0.0101437	10.8785	8.23785e-14	10.8785	1.01828e-13
SORD	benign_fat > benign_muscularis	-0.0958505	0.008812	-10.8773	8.39329e-14	10.8773	1.57681e-13
DSTN	benign_epithelium > benign_fat	0.180583	0.0166028	10.8767	8.37108e-14	10.8767	9.28058e-14
POLD2	benign_muscularis > benign_submucosa	0.147489	0.013562	10.8752	8.32667e-14	10.8752	1.91859e-13
SCNN1A	benign_muscularis > inter	-0.121568	0.0111786	-10.8751	8.31557e-14	10.8751	1.16139e-13
ACTB	benign_epithelium > benign_submucosa	-0.150755	0.0138637	-10.8741	8.4821e-14	10.8741	9.6077e-14
PDHA1	benign_inflammation > cancer_cancer	-0.260986	0.0240065	-10.8715	8.59313e-14	10.8715	1.03657e-13
PREP	benign_epithelium > cancer_cancer	-0.121801	0.0112039	-10.8713	8.58202e-14	10.8713	9.57815e-14
C19orf48	benign_muscularis > benign_submucosa	0.136652	0.0125706	10.8708	8.57092e-14	10.8708	1.94352e-13
PGAM5	benign_muscularis > benign_submucosa	0.133081	0.0122452	10.868	8.65974e-14	10.868	1.94601e-13
MYO10	benign_fat > benign_submucosa	-0.146185	0.0134536	-10.8659	8.78186e-14	10.8659	2.2602e-13
LLGL2	benign_fat > benign_inflammation	-0.252594	0.0232501	-10.8642	8.72635e-14	10.8642	1.40295e-13
ETS1	benign_muscularis > benign_serosa	-0.609745	0.0561361	-10.8619	8.83738e-14	10.8619	5.89942e-13
VWA2	benign_epithelium > benign_fat	0.111944	0.0103076	10.8603	8.9706e-14	10.8603	9.87952e-14
DLGAP5	benign_stroma > inter	-0.0823029	0.00757956	-10.8585	9.10383e-14	10.8585	1.81935e-13
ACTG2	benign_epithelium > benign_fat	-0.215832	0.0198792	-10.8572	9.04832e-14	10.8572	9.95414e-14
COL1A2	benign_fat > benign_serosa	-0.668288	0.0615561	-10.8566	9.02611e-14	10.8566	4.78565e-13
PROM1	benign_fat > benign_serosa	0.501275	0.0461728	10.8565	9.22595e-14	10.8565	4.82055e-13
TRIP13	benign_fat > inter	-0.0934237	0.00860586	-10.8558	9.19265e-14	10.8558	1.03404e-13
EPCAM	benign_fat > benign_stroma	-0.178856	0.0164762	-10.8554	9.17044e-14	10.8554	1.33451e-13
KLF5	benign_inflammation > inter	-0.312048	0.0287489	-10.8542	9.12603e-14	10.8542	1.54156e-13
TRABD2A	benign_fat > benign_submucosa	-0.136104	0.0125419	-10.852	7.86038e-14	10.852	2.22045e-13
CDC6	benign_inflammation > benign_submucosa	0.157575	0.0145214	10.8513	8.02691e-14	10.8513	1.42069e-13
HJURP	benign_stroma > inter	-0.0923727	0.00851332	-10.8504	7.9825e-14	10.8504	1.80975e-13
MCM8	benign_fat > benign_stroma	-0.09558	0.00880906	-10.8502	7.9714e-14	10.8502	1.23015e-13
FAM3D	benign_inflammation > inter	-0.206757	0.0190599	-10.8477	8.03801e-14	10.8477	1.44249e-13
ETV4	benign_inflammation > inter	-0.227395	0.0209637	-10.847	8.00471e-14	10.847	1.44249e-13
PDIA4	benign_inflammation > inter	0.211526	0.0195029	10.8459	8.14904e-14	10.8459	1.44743e-13
SOD2	benign_muscularis > cancer_cancer	0.0940206	0.0086692	10.8454	8.12683e-14	10.8454	8.26738e-14
GALNT4	benign_submucosa > inter	-0.145035	0.0133735	-10.845	8.10463e-14	10.845	1.20247e-13
ANXA4	benign_submucosa > inter	-0.179644	0.0165668	-10.8436	8.22675e-14	10.8436	1.2116e-13
CASK	benign_muscularis > benign_stroma	-0.135614	0.0125074	-10.8427	8.18234e-14	10.8427	1.71371e-13
BICDL2	benign_fat > benign_stroma	-0.110605	0.0102016	-10.8419	8.33777e-14	10.8419	1.2633e-13
WDR12	benign_epithelium > benign_fat	0.109715	0.01012	10.8415	8.31557e-14	10.8415	9.23952e-14
CCT3	benign_stroma > inter	-0.130643	0.0120513	-10.8405	8.26006e-14	10.8405	1.80975e-13
SMC2	benign_stroma > inter	-0.106554	0.00982983	-10.8398	8.42659e-14	10.8398	1.80975e-13
RCC1	benign_inflammation > benign_serosa	0.415972	0.0383801	10.8382	8.33777e-14	10.8382	2.23415e-13
CEACAM5	benign_inflammation > inter	-0.348887	0.0321909	-10.8381	8.33777e-14	10.8381	1.45451e-13
TSPAN1	benign_fat > benign_submucosa	-0.169799	0.0156682	-10.8372	8.4821e-14	10.8372	2.2602e-13
TMEM45B	benign_fat > benign_muscularis	0.111536	0.0102951	10.8339	8.50431e-14	10.8339	1.59194e-13
DEGS2	benign_serosa > inter	-0.392447	0.0362283	-10.8326	8.62643e-14	10.8326	6.92982e-13
SCD	benign_stroma > inter	0.162047	0.0149596	10.8323	8.61533e-14	10.8323	1.80975e-13
LGALS1	benign_inflammation > benign_serosa	-0.664345	0.0613437	-10.8299	8.67084e-14	10.8299	2.23415e-13
TSTA3	benign_inflammation > benign_stroma	0.249318	0.0230222	10.8295	8.64864e-14	10.8295	1.5389e-13
RTKN	benign_stroma > inter	-0.125439	0.0115852	-10.8276	8.73746e-14	10.8276	1.80975e-13
PUS7	benign_stroma > benign_submucosa	0.13535	0.0125027	10.8256	8.82627e-14	10.8256	2.64292e-13
BIRC5	benign_epithelium > benign_muscularis	0.107547	0.00993585	10.8242	8.9373e-14	10.8242	1.04775e-13
PROM1	benign_fat > inter	-0.120911	0.0111706	-10.8241	8.9373e-14	10.8241	1.01215e-13
PCYT2	benign_submucosa > inter	-0.122893	0.0113543	-10.8235	8.90399e-14	10.8235	1.24129e-13
NDUFAB1	benign_stroma > inter	-0.142082	0.0131273	-10.8234	8.89289e-14	10.8234	1.80975e-13
PPP1R1B	benign_serosa > inter	-0.59054	0.0545659	-10.8225	9.03722e-14	10.8225	6.92982e-13
POLD2	benign_muscularis > inter	-0.119046	0.0110009	-10.8216	8.9817e-14	10.8216	1.2136e-13
PDSS1	benign_submucosa > inter	-0.103412	0.00955667	-10.8209	8.9373e-14	10.8209	1.24129e-13
MYO7B	benign_fat > benign_stroma	-0.117532	0.0108618	-10.8207	9.12603e-14	10.8207	1.33451e-13
CEBPD	benign_epithelium > cancer_cancer	0.145953	0.0134886	10.8205	9.11493e-14	10.8205	1.01277e-13
RNF128	benign_submucosa > inter	-0.139636	0.0129079	-10.8179	9.15934e-14	10.8179	1.2524e-13
CAVIN1	benign_stroma > benign_submucosa	0.181337	0.0167659	10.8159	9.23706e-14	10.8159	2.68519e-13
PARVA	benign_inflammation > benign_serosa	-0.596822	0.0551892	-10.8141	9.32587e-14	10.8141	2.24159e-13
PLEKHH1	benign_fat > inter	-0.0845177	0.00781554	-10.8141	9.31477e-14	10.8141	1.0466e-13
DTYMK	benign_submucosa > inter	-0.120419	0.0111368	-10.8127	7.93809e-14	10.8127	1.1955e-13
ACTB	benign_epithelium > benign_serosa	-0.473566	0.043822	-10.8066	8.09353e-14	10.8066	1.2617e-13
PREP	benign_epithelium > benign_inflammation	0.240486	0.0222593	10.8038	8.08242e-14	10.8038	1.01411e-13
GINS2	benign_submucosa > inter	-0.108946	0.0100847	-10.803	8.21565e-14	10.803	1.2116e-13
GPR160	benign_muscularis > benign_stroma	-0.109322	0.0101199	-10.8026	8.18234e-14	10.8026	1.71371e-13
TNS4	benign_epithelium > benign_serosa	0.497989	0.0461019	10.8019	8.13793e-14	10.8019	1.2617e-13
TSTD1	benign_stroma > inter	-0.119206	0.0110374	-10.8002	8.19345e-14	10.8002	1.80975e-13
SDC1	benign_epithelium > cancer_cancer	0.131371	0.0121638	10.8001	8.19345e-14	10.8001	9.17519e-14
FXYD3	benign_stroma > benign_submucosa	-0.221432	0.0205044	-10.7993	8.32667e-14	10.7993	2.64292e-13
GPR35	benign_stroma > inter	-0.122695	0.0113617	-10.7991	8.30447e-14	10.7991	1.80975e-13
CHAF1A	benign_inflammation > cancer_cancer	-0.157876	0.0146215	-10.7976	8.39329e-14	10.7976	1.02108e-13
SLC7A1	benign_epithelium > benign_muscularis	0.132289	0.0122522	10.7972	8.35998e-14	10.7972	9.96422e-14
ATP8B1	benign_stroma > inter	-0.137792	0.0127647	-10.7947	8.35998e-14	10.7947	1.80975e-13
OVOL2	benign_stroma > inter	-0.0892811	0.00827222	-10.7929	8.41549e-14	10.7929	1.80975e-13
CDCA7	benign_epithelium > benign_submucosa	0.127071	0.0117742	10.7923	8.55982e-14	10.7923	9.67211e-14
DUSP1	benign_inflammation > benign_serosa	-0.694138	0.0643183	-10.7922	8.55982e-14	10.7922	2.23415e-13
C1QBP	benign_inflammation > benign_serosa	0.508321	0.0471083	10.7905	8.61533e-14	10.7905	2.23415e-13
IGFBP7	benign_fat > benign_inflammation	-0.295927	0.0274261	-10.79	8.57092e-14	10.79	1.39319e-13
ANKRD22	benign_muscularis > inter	-0.0843447	0.00781769	-10.7889	8.68194e-14	10.7889	1.18931e-13
NEXN	benign_fat > cancer_cancer	-0.0912207	0.00845577	-10.788	8.60423e-14	10.788	8.9163e-14
RFC4	benign_submucosa > inter	-0.110404	0.0102355	-10.7864	8.67084e-14	10.7864	1.23306e-13
DBI	benign_stroma > inter	-0.138134	0.0128075	-10.7854	8.78186e-14	10.7854	1.80975e-13
CENPM	benign_fat > inter	-0.102101	0.00946707	-10.7849	8.73746e-14	10.7849	9.94022e-14
GIPC2	benign_fat > benign_stroma	-0.103605	0.00960699	-10.7844	8.69305e-14	10.7844	1.29334e-13
ATP1A1	benign_inflammation > benign_muscularis	0.256622	0.0237961	10.7842	8.68194e-14	10.7842	1.33774e-13
MAP3K21	benign_muscularis > inter	-0.0883126	0.00818912	-10.7841	8.67084e-14	10.7841	1.18931e-13
PROM1	benign_inflammation > benign_serosa	0.537459	0.0498387	10.784	8.85958e-14	10.784	2.23415e-13
KIFC1	benign_stroma > inter	-0.0905889	0.00840171	-10.7822	8.90399e-14	10.7822	1.80975e-13
FANCA	benign_epithelium > benign_muscularis	0.102656	0.0095225	10.7803	8.9373e-14	10.7803	1.04775e-13
HSPB6	benign_stroma > inter	0.155273	0.0144039	10.7799	8.90399e-14	10.7799	1.80975e-13
PLS1	benign_muscularis > benign_stroma	-0.12317	0.0114261	-10.7797	8.89289e-14	10.7797	1.74557e-13
PIGR	benign_serosa > benign_stroma	-0.752492	0.0698244	-10.7769	9.03722e-14	10.7769	1.75074e-12
SDCBP2	benign_muscularis > benign_stroma	-0.103128	0.00956988	-10.7764	8.9817e-14	10.7764	1.75082e-13
MET	benign_epithelium > benign_stroma	0.161841	0.0150182	10.7763	8.9817e-14	10.7763	1.1007e-13
FAM83B	benign_inflammation > benign_muscularis	0.163379	0.0151688	10.7708	9.27036e-14	10.7708	1.39992e-13
VRK1	benign_stroma > inter	-0.116095	0.0107803	-10.7692	9.32587e-14	10.7692	1.8358e-13
PDZD8	benign_inflammation > benign_muscularis	0.264043	0.0245193	10.7688	9.28146e-14	10.7688	1.39992e-13
PLEKHH1	benign_stroma > benign_submucosa	0.10896	0.0101199	10.7669	7.78266e-14	10.7669	2.64292e-13
CKB	benign_fat > benign_serosa	-0.655065	0.0608431	-10.7665	7.93809e-14	10.7665	4.78565e-13
POLD2	benign_stroma > benign_submucosa	0.163108	0.0151507	10.7657	7.84928e-14	10.7657	2.64292e-13
SLC22A18	benign_serosa > inter	-0.436985	0.0405909	-10.7656	7.84928e-14	10.7656	6.92982e-13
ESRP1	benign_muscularis > benign_stroma	-0.121486	0.0112852	-10.7651	7.79377e-14	10.7651	1.66533e-13
DUSP1	benign_fat > benign_inflammation	0.297339	0.0276215	10.7648	7.9603e-14	10.7648	1.34465e-13
ANKRD22	benign_fat > benign_inflammation	-0.171512	0.0159336	-10.7642	7.89369e-14	10.7642	1.34018e-13
MUC20	benign_fat > benign_inflammation	-0.243055	0.0225831	-10.7627	7.93809e-14	10.7627	1.34465e-13
CPNE7	benign_inflammation > benign_stroma	-0.180633	0.0167837	-10.7624	7.90479e-14	10.7624	1.43985e-13
HMMR	benign_stroma > inter	-0.0998104	0.00927613	-10.7599	8.03801e-14	10.7599	1.80975e-13
TROAP	benign_fat > inter	-0.08596	0.00798905	-10.7597	8.01581e-14	10.7597	9.28831e-14
KRTCAP3	benign_inflammation > benign_submucosa	0.233322	0.021686	10.7591	8.14904e-14	10.7591	1.43722e-13
GGCT	benign_fat > benign_stroma	-0.123513	0.0114832	-10.756	8.21565e-14	10.756	1.25217e-13
EXPH5	benign_muscularis > benign_stroma	-0.0853376	0.0079354	-10.754	8.19345e-14	10.754	1.71371e-13
TSTA3	benign_stroma > inter	-0.134428	0.0125007	-10.7536	8.13793e-14	10.7536	1.80975e-13
C7	benign_stroma > benign_submucosa	0.16	0.0148807	10.7522	8.18234e-14	10.7522	2.64292e-13
MRVI1	benign_fat > benign_serosa	-0.509342	0.0473727	-10.7518	8.33777e-14	10.7518	4.78565e-13
CDX2	benign_inflammation > inter	-0.24834	0.0230982	-10.7515	8.30447e-14	10.7515	1.45451e-13
BOC	benign_stroma > inter	-0.137973	0.0128331	-10.7513	8.28226e-14	10.7513	1.80975e-13
COL18A1	benign_fat > cancer_cancer	-0.113486	0.0105581	-10.7488	8.39329e-14	10.7488	8.70673e-14
COL14A1	benign_fat > inter	0.15459	0.014385	10.7466	8.33777e-14	10.7466	9.56167e-14
PODXL2	benign_epithelium > benign_muscularis	0.107699	0.0100258	10.7422	8.61533e-14	10.7422	1.02077e-13
GLB1L2	benign_submucosa > inter	-0.0915771	0.00852501	-10.7422	8.60423e-14	10.7422	1.23252e-13
TPD52	benign_muscularis > benign_stroma	-0.138869	0.0129288	-10.741	8.67084e-14	10.741	1.74464e-13
GCNT3	benign_muscularis > benign_stroma	-0.107953	0.0100506	-10.741	8.65974e-14	10.741	1.74464e-13
TOMM34	benign_fat > benign_muscularis	-0.101717	0.00947052	-10.7403	8.58202e-14	10.7403	1.59427e-13
TNS1	benign_fat > benign_serosa	-0.610388	0.0568521	-10.7364	8.70415e-14	10.7364	4.78565e-13
EID1	benign_epithelium > benign_serosa	-0.569605	0.0530553	-10.7361	8.65974e-14	10.7361	1.32145e-13
CASP6	benign_epithelium > benign_inflammation	0.216413	0.0201595	10.735	8.72635e-14	10.735	1.07335e-13
COA3	benign_stroma > benign_submucosa	0.166033	0.0154676	10.7343	8.83738e-14	10.7343	2.64292e-13
FNBP1	benign_epithelium > benign_stroma	0.175735	0.0163716	10.7341	8.81517e-14	10.7341	1.08294e-13
MELTF	benign_muscularis > benign_stroma	-0.0988817	0.00921205	-10.734	8.79297e-14	10.734	1.74557e-13
SNRPE	benign_submucosa > inter	-0.120638	0.0112391	-10.7338	8.77076e-14	10.7338	1.23497e-13
PPP1R14D	benign_serosa > cancer_cancer	-0.321727	0.0299805	-10.7312	8.84848e-14	10.7312	1.00895e-13
FILIP1L	benign_muscularis > benign_serosa	0.562418	0.0524114	10.7308	8.79297e-14	10.7308	5.89942e-13
CLRN3	benign_muscularis > benign_stroma	-0.0955302	0.00890276	-10.7304	8.9373e-14	10.7304	1.74557e-13
NCAPG	benign_muscularis > inter	-0.0794532	0.00740462	-10.7302	8.91509e-14	10.7302	1.20938e-13
TGFBR2	benign_stroma > inter	0.147626	0.0137608	10.728	9.02611e-14	10.728	1.81774e-13
LRP8	benign_fat > inter	-0.0899733	0.00838771	-10.7268	9.07052e-14	10.7268	1.02261e-13
USH1C	benign_fat > benign_stroma	-0.121273	0.0113058	-10.7266	9.04832e-14	10.7266	1.32868e-13
GALE	benign_inflammation > benign_submucosa	0.230511	0.0214923	10.7253	9.07052e-14	10.7253	1.54261e-13
MKI67	benign_epithelium > inter	0.150213	0.0140058	10.725	9.03722e-14	10.725	1.17062e-13
ANXA3	benign_inflammation > benign_muscularis	-0.221593	0.020662	-10.7246	9.18154e-14	10.7246	1.39325e-13
SDC4	benign_fat > benign_inflammation	-0.272996	0.0254574	-10.7237	9.04832e-14	10.7237	1.44311e-13
ERBB2	benign_muscularis > benign_submucosa	0.143643	0.0133967	10.7223	9.07052e-14	10.7223	1.99352e-13
CCND1	benign_stroma > inter	-0.150685	0.0140541	-10.7218	9.19265e-14	10.7218	1.82394e-13
NCAPG2	benign_epithelium > benign_muscularis	0.118234	0.0110296	10.7197	9.31477e-14	10.7197	1.08437e-13
CDS1	benign_muscularis > inter	-0.0687959	0.00641805	-10.7191	9.23706e-14	10.7191	1.2349e-13
HACD3	benign_epithelium > benign_inflammation	-0.241248	0.0225094	-10.7177	7.79377e-14	10.7177	9.8422e-14
TNS4	benign_muscularis > benign_serosa	0.482889	0.0450579	10.7171	7.90479e-14	10.7171	5.70287e-13
FGFR4	benign_muscularis > benign_stroma	-0.0922289	0.00860682	-10.7158	7.91589e-14	10.7158	1.68782e-13
FAAH	benign_stroma > inter	-0.0945793	0.00882752	-10.7141	7.87148e-14	10.7141	1.80975e-13
PODN	benign_epithelium > benign_inflammation	-0.264158	0.0246568	-10.7134	7.9603e-14	10.7134	1.00256e-13
RAD51	benign_epithelium > benign_stroma	0.0924769	0.00863334	10.7116	8.09353e-14	10.7116	1.00292e-13
POF1B	benign_muscularis > benign_stroma	-0.129855	0.0121238	-10.7108	7.9714e-14	10.7108	1.69604e-13
CCND1	benign_epithelium > benign_stroma	0.18204	0.0169959	10.7108	7.9603e-14	10.7108	9.8763e-14
GNPNAT1	benign_muscularis > inter	-0.0912597	0.00852444	-10.7056	8.17124e-14	10.7056	1.14926e-13
FANCA	benign_submucosa > inter	-0.110632	0.0103347	-10.7049	8.26006e-14	10.7049	1.21278e-13
ITGA6	benign_stroma > inter	-0.152176	0.0142183	-10.7028	8.32667e-14	10.7028	1.80975e-13
CIT	benign_stroma > benign_submucosa	0.111636	0.0104315	10.7018	8.37108e-14	10.7018	2.64292e-13
RAB5IF	benign_inflammation > benign_serosa	0.5831	0.054495	10.7	8.28226e-14	10.7	2.23415e-13
ERN2	benign_serosa > inter	-0.444325	0.0415258	-10.7	8.27116e-14	10.7	6.92982e-13
CDX2	benign_muscularis > benign_stroma	-0.124721	0.0116586	-10.6977	8.30447e-14	10.6977	1.71935e-13
BOP1	benign_inflammation > inter	0.188112	0.0175861	10.6966	8.32667e-14	10.6966	1.45451e-13
SFRP4	benign_inflammation > benign_submucosa	-0.303236	0.0283525	-10.6952	8.49321e-14	10.6952	1.48223e-13
PSAT1	benign_stroma > inter	-0.106255	0.00993549	-10.6945	8.57092e-14	10.6945	1.80975e-13
GCHFR	benign_muscularis > inter	-0.103884	0.00971393	-10.6944	8.54872e-14	10.6944	1.182e-13
MMP11	benign_fat > benign_inflammation	-0.254201	0.0237729	-10.6929	8.49321e-14	10.6929	1.39005e-13
GREM1	benign_inflammation > benign_muscularis	-0.327449	0.0306244	-10.6924	8.62643e-14	10.6924	1.33501e-13
SELENOM	benign_stroma > inter	-0.148691	0.0139063	-10.6924	8.61533e-14	10.6924	1.80975e-13
MSRB3	benign_serosa > cancer_cancer	0.492738	0.0460979	10.6889	8.62643e-14	10.6889	9.85878e-14
SULT1B1	benign_inflammation > benign_stroma	0.165362	0.0154721	10.6878	8.62643e-14	10.6878	1.53769e-13
MSN	benign_stroma > benign_submucosa	0.184074	0.0172239	10.6872	8.71525e-14	10.6872	2.64292e-13
TBRG4	benign_epithelium > benign_serosa	0.51051	0.0477791	10.6848	8.71525e-14	10.6848	1.32451e-13
TNS1	benign_inflammation > benign_submucosa	-0.304882	0.0285367	-10.6838	8.73746e-14	10.6838	1.50386e-13
RAPGEFL1	benign_fat > benign_submucosa	-0.136296	0.0127587	-10.6826	8.71525e-14	10.6826	2.2602e-13
VWA2	benign_fat > benign_stroma	-0.0905612	0.00847759	-10.6824	8.88178e-14	10.6824	1.31e-13
DDX21	benign_muscularis > inter	-0.117494	0.0109992	-10.6821	8.81517e-14	10.6821	1.20098e-13
WDR12	benign_fat > benign_muscularis	-0.0819304	0.00767008	-10.6818	8.77076e-14	10.6818	1.61339e-13
ECT2	benign_inflammation > benign_stroma	0.222494	0.0208295	10.6817	8.74856e-14	10.6817	1.54491e-13
TJP3	benign_stroma > inter	-0.107204	0.0100363	-10.6817	8.74856e-14	10.6817	1.80975e-13
NUDT15	benign_inflammation > benign_stroma	0.205133	0.0192071	10.68	8.85958e-14	10.68	1.55431e-13
VWA2	benign_fat > inter	-0.0898503	0.00841296	-10.68	8.84848e-14	10.68	1.00323e-13
SOX9	benign_epithelium > benign_serosa	0.570601	0.0534317	10.6791	8.88178e-14	10.6791	1.34166e-13
HMGCR	benign_muscularis > inter	-0.097121	0.00909545	-10.678	8.88178e-14	10.678	1.20841e-13
NCL	benign_stroma > inter	-0.150361	0.0140829	-10.6769	8.87068e-14	10.6769	1.80975e-13
SYNPO2	benign_inflammation > benign_serosa	-0.686656	0.0643158	-10.6763	8.9706e-14	10.6763	2.23415e-13
CCN1	benign_fat > inter	0.167561	0.0156962	10.6753	8.9817e-14	10.6753	1.01488e-13
MYO7B	benign_fat > benign_submucosa	-0.1435	0.0134461	-10.6723	9.01501e-14	10.6723	2.27652e-13
IGKC	benign_stroma > inter	0.245596	0.0230144	10.6714	9.04832e-14	10.6714	1.81774e-13
GATA6	benign_serosa > inter	0.455094	0.0426465	10.6713	9.23706e-14	10.6713	6.92982e-13
AP1M2	benign_submucosa > inter	-0.0834683	0.00782178	-10.6713	9.22595e-14	10.6713	1.25523e-13
HIST1H1B	benign_muscularis > benign_submucosa	-0.173789	0.016289	-10.6691	7.9825e-14	10.6691	1.86072e-13
PDIA6	benign_epithelium > benign_stroma	0.170334	0.0159671	10.6678	7.92699e-14	10.6678	9.8472e-14
PCK2	benign_submucosa > inter	-0.12398	0.0116219	-10.6678	7.92699e-14	10.6678	1.1955e-13
TIMP3	benign_fat > benign_stroma	-0.1627	0.0152537	-10.6662	8.00471e-14	10.6662	1.23149e-13
SMAGP	benign_muscularis > benign_submucosa	-0.1375	0.0128937	-10.6641	8.18234e-14	10.6641	1.89846e-13
PLEKHO1	benign_epithelium > benign_serosa	-0.591687	0.0554851	-10.6639	8.13793e-14	10.6639	1.2617e-13
ACTL6A	benign_epithelium > benign_inflammation	-0.198984	0.0186623	-10.6624	8.21565e-14	10.6624	1.02824e-13
SPR	benign_fat > benign_stroma	-0.108819	0.010206	-10.6622	8.19345e-14	10.6622	1.25217e-13
PRELID3B	benign_stroma > inter	-0.131204	0.0123068	-10.661	8.14904e-14	10.661	1.80975e-13
TRIP13	benign_fat > benign_submucosa	0.114436	0.0107353	10.6598	8.28226e-14	10.6598	2.25045e-13
CERCAM	benign_fat > benign_serosa	-0.572705	0.0537386	-10.6572	8.34888e-14	10.6572	4.78565e-13
PPIA	benign_fat > benign_submucosa	-0.176113	0.0165262	-10.6567	8.22675e-14	10.6567	2.25045e-13
COMP	benign_inflammation > benign_serosa	-0.675766	0.063416	-10.6561	8.30447e-14	10.6561	2.23415e-13
NQO1	benign_serosa > inter	-0.551782	0.0517883	-10.6546	8.38218e-14	10.6546	6.92982e-13
AIFM3	benign_serosa > cancer_cancer	-0.371744	0.0348932	-10.6538	8.40439e-14	10.6538	9.66022e-14
CAPN5	benign_fat > benign_stroma	-0.11753	0.0110368	-10.6489	8.54872e-14	10.6489	1.28359e-13
RNF43	benign_inflammation > inter	-0.245307	0.0230369	-10.6484	8.43769e-14	10.6484	1.45729e-13
STXBP6	benign_fat > benign_inflammation	-0.206984	0.01944	-10.6473	8.58202e-14	10.6473	1.39319e-13
TSPAN1	benign_inflammation > benign_serosa	0.596591	0.0560382	10.6462	8.52651e-14	10.6462	2.23415e-13
KLF5	benign_stroma > inter	-0.165705	0.0155648	-10.6461	8.51541e-14	10.6461	1.80975e-13
TRIP13	benign_inflammation > benign_stroma	0.178302	0.0167523	10.6434	8.70415e-14	10.6434	1.54491e-13
ABCC3	benign_fat > benign_stroma	-0.117429	0.0110345	-10.642	8.57092e-14	10.642	1.285e-13
PREP	benign_stroma > inter	-0.122094	0.0114763	-10.6388	8.63754e-14	10.6388	1.80975e-13
AMN	benign_fat > benign_inflammation	-0.192791	0.0181218	-10.6386	8.78186e-14	10.6386	1.40913e-13
EFNA1	benign_stroma > benign_submucosa	0.158262	0.0148784	10.637	8.80407e-14	10.637	2.64292e-13
SLC7A11	benign_serosa > benign_stroma	-0.355771	0.0334474	-10.6368	8.74856e-14	10.6368	1.75074e-12
SLPI	benign_serosa > inter	-0.522076	0.0490958	-10.6338	8.83738e-14	10.6338	6.92982e-13
HNF4A	benign_muscularis > benign_stroma	-0.122115	0.0114841	-10.6334	8.9373e-14	10.6334	1.74557e-13
COL16A1	benign_fat > cancer_cancer	-0.107063	0.0100705	-10.6313	8.83738e-14	10.6313	9.14842e-14
PSAT1	benign_muscularis > benign_serosa	0.409639	0.0385334	10.6307	8.89289e-14	10.6307	5.89942e-13
RECQL4	benign_fat > inter	-0.0815715	0.00767441	-10.629	9.07052e-14	10.629	1.02261e-13
MEP1A	benign_fat > benign_inflammation	-0.161752	0.0152191	-10.6283	9.08162e-14	10.6283	1.44612e-13
AXIN2	benign_serosa > benign_submucosa	0.481845	0.0453369	10.6281	9.03722e-14	10.6281	1.01201e-12
UBE2T	benign_epithelium > benign_muscularis	0.0996855	0.00938003	10.6274	8.19345e-14	10.6274	9.82428e-14
EEF1AKMT4	benign_inflammation > benign_muscularis	0.146686	0.0138036	10.6267	8.19345e-14	10.6267	1.28626e-13
C10orf99	benign_fat > benign_inflammation	-0.151283	0.0142415	-10.6227	8.37108e-14	10.6227	1.38594e-13
TSPAN3	benign_inflammation > cancer_cancer	-0.26586	0.0250307	-10.6213	8.21565e-14	10.6213	1.00191e-13
GSN	benign_epithelium > benign_inflammation	0.280648	0.0264294	10.6188	8.33777e-14	10.6188	1.04092e-13
ASCL2	benign_inflammation > benign_muscularis	0.234346	0.0220748	10.616	8.39329e-14	10.616	1.30737e-13
DHCR24	benign_submucosa > inter	-0.147795	0.0139241	-10.6144	8.55982e-14	10.6144	1.23252e-13
ZWINT	benign_fat > benign_stroma	-0.104566	0.00985246	-10.6132	8.43769e-14	10.6132	1.2765e-13
CTSB	benign_serosa > cancer_cancer	-0.543944	0.0512531	-10.6129	8.54872e-14	10.6129	9.80357e-14
POF1B	benign_fat > benign_submucosa	-0.162886	0.0153487	-10.6124	8.60423e-14	10.6124	2.2602e-13
KRT80	benign_fat > benign_submucosa	0.11294	0.0106434	10.6112	8.49321e-14	10.6112	2.2602e-13
CDCA5	benign_fat > inter	-0.0751869	0.00708591	-10.6108	8.54872e-14	10.6108	9.76996e-14
MYO10	benign_epithelium > benign_serosa	0.479916	0.0452363	10.6091	8.68194e-14	10.6091	1.32145e-13
DTYMK	benign_inflammation > cancer_cancer	-0.17513	0.0165104	-10.6073	8.57092e-14	10.6073	1.03657e-13
PKM	benign_muscularis > benign_submucosa	0.160558	0.0151383	10.6061	8.63754e-14	10.6061	1.94539e-13
PPP1R12B	benign_inflammation > benign_stroma	0.284335	0.0268123	10.6046	8.61533e-14	10.6046	1.53769e-13
TIMP3	benign_fat > benign_muscularis	-0.149056	0.0140559	-10.6045	8.78186e-14	10.6045	1.61339e-13
EIF6	benign_stroma > inter	-0.146104	0.0137777	-10.6044	8.74856e-14	10.6044	1.80975e-13
GPRC5C	benign_fat > benign_submucosa	0.124366	0.0117306	10.6018	8.80407e-14	10.6018	2.2602e-13
PHLDA2	benign_epithelium > benign_inflammation	0.232093	0.0218934	10.601	8.35998e-14	10.601	1.04109e-13
ATP5MC3	benign_stroma > inter	-0.124748	0.0117676	-10.6009	8.33777e-14	10.6009	1.80975e-13
VWA2	benign_fat > benign_inflammation	-0.170869	0.0161198	-10.5999	8.43769e-14	10.5999	1.38869e-13
ETV4	benign_epithelium > benign_stroma	-0.145496	0.0137263	-10.5998	8.39329e-14	10.5998	1.03621e-13
ARHGEF25	benign_inflammation > benign_serosa	-0.494155	0.0466365	-10.5959	8.61533e-14	10.5959	2.23415e-13
AOC1	benign_fat > benign_stroma	-0.109335	0.0103191	-10.5954	8.471e-14	10.5954	1.27884e-13
CEP55	benign_muscularis > inter	-0.0770073	0.00726834	-10.5949	8.51541e-14	10.5949	1.17942e-13
GSDMB	benign_serosa > benign_stroma	-0.483224	0.0456108	-10.5945	8.59313e-14	10.5945	1.75074e-12
FUT3	benign_submucosa > inter	-0.124967	0.0117974	-10.5928	8.67084e-14	10.5928	1.23306e-13
CKAP2L	benign_stroma > inter	-0.0784546	0.00740725	-10.5916	8.70415e-14	10.5916	1.80975e-13
HSPD1	benign_epithelium > benign_muscularis	0.164472	0.0155312	10.5898	8.72635e-14	10.5898	1.02784e-13
EBP	benign_inflammation > inter	0.227748	0.0215139	10.5861	8.34888e-14	10.5861	1.45451e-13
CCND1	benign_fat > benign_muscularis	-0.130673	0.0123467	-10.5836	8.33777e-14	10.5836	1.57317e-13
SFN	benign_stroma > benign_submucosa	0.160873	0.0152014	10.5828	8.4599e-14	10.5828	2.64292e-13
ITGA5	benign_muscularis > benign_serosa	0.615737	0.0581863	10.5822	8.4599e-14	10.5822	5.89942e-13
GIPC2	benign_muscularis > benign_stroma	-0.0993988	0.00939389	-10.5812	8.54872e-14	10.5812	1.73402e-13
ETHE1	benign_submucosa > inter	-0.146728	0.013867	-10.5811	8.51541e-14	10.5811	1.23252e-13
CCT2	benign_epithelium > benign_fat	0.123079	0.0116334	10.5798	8.471e-14	10.5798	9.38095e-14
HNRNPF	benign_epithelium > benign_serosa	0.58662	0.0554542	10.5785	8.42659e-14	10.5785	1.2964e-13
KLK1	benign_inflammation > benign_serosa	0.461672	0.0436437	10.5782	8.53762e-14	10.5782	2.23415e-13
DSC2	benign_stroma > inter	-0.120954	0.0114353	-10.5773	8.62643e-14	10.5773	1.80975e-13
HMGCS1	benign_epithelium > benign_serosa	0.433694	0.0410082	10.5758	8.52651e-14	10.5758	1.30574e-13
ISLR	benign_muscularis > benign_stroma	-0.13444	0.0127128	-10.5752	8.51541e-14	10.5752	1.73402e-13
SPC25	benign_muscularis > inter	-0.0790993	0.00748	-10.5748	8.57092e-14	10.5748	1.182e-13
ASS1	benign_serosa > inter	-0.599584	0.0567009	-10.5745	8.68194e-14	10.5745	6.92982e-13
SPARC	benign_fat > benign_serosa	-0.627528	0.0593475	-10.5738	8.63754e-14	10.5738	4.78565e-13
PPP1R14D	benign_fat > benign_inflammation	-0.148935	0.0140878	-10.572	8.60423e-14	10.572	1.39453e-13
CDCA8	benign_fat > inter	-0.076333	0.0072211	-10.5708	8.60423e-14	10.5708	9.81098e-14
KANK2	benign_epithelium > benign_inflammation	-0.248996	0.0235553	-10.5707	8.74856e-14	10.5707	1.07476e-13
TTLL12	benign_fat > benign_stroma	-0.106571	0.0100839	-10.5685	8.78186e-14	10.5685	1.29909e-13
ARSE	benign_fat > benign_muscularis	0.0865532	0.00819009	10.568	8.81517e-14	10.568	1.6145e-13
ENO1	benign_muscularis > benign_stroma	0.138581	0.0131149	10.5668	8.75966e-14	10.5668	1.74557e-13
MISP	benign_fat > benign_submucosa	-0.16238	0.0153677	-10.5663	8.80407e-14	10.5663	2.2602e-13
TRIB3	benign_stroma > benign_submucosa	0.13204	0.0124987	10.5642	8.84848e-14	10.5642	2.64292e-13
ITGA5	benign_stroma > benign_submucosa	0.194143	0.0183787	10.5635	8.78186e-14	10.5635	2.64292e-13
SGK2	benign_inflammation > benign_muscularis	0.152248	0.014415	10.5618	8.9484e-14	10.5618	1.35994e-13
RAD51	benign_submucosa > inter	-0.0882882	0.00835976	-10.5611	8.89289e-14	10.5611	1.24129e-13
STOML2	benign_epithelium > benign_serosa	0.529505	0.050141	10.5603	9.00391e-14	10.5603	1.34955e-13
TSPAN13	benign_stroma > benign_submucosa	0.162899	0.0154259	10.5602	8.9484e-14	10.5602	2.64292e-13
MCM3	benign_muscularis > benign_submucosa	0.134221	0.0127105	10.5598	9.02611e-14	10.5598	1.99058e-13
NDFIP2	benign_inflammation > benign_muscularis	0.231987	0.0219706	10.559	7.9603e-14	10.559	1.25954e-13
TMEM106C	benign_serosa > inter	-0.565841	0.0535963	-10.5575	7.9714e-14	10.5575	6.92982e-13
H2AFZ	benign_epithelium > benign_submucosa	0.14516	0.0137504	10.5568	8.10463e-14	10.5568	9.22028e-14
ABHD17C	benign_submucosa > inter	-0.14267	0.0135173	-10.5546	8.08242e-14	10.5546	1.20247e-13
TSPAN8	benign_serosa > inter	-0.672223	0.0636912	-10.5544	8.19345e-14	10.5544	6.92982e-13
KANK2	benign_inflammation > cancer_cancer	-0.222493	0.0210816	-10.5539	8.18234e-14	10.5539	9.99065e-14
ASPM	benign_muscularis > inter	-0.0808065	0.00765923	-10.5502	8.14904e-14	10.5502	1.14775e-13
CTHRC1	benign_inflammation > benign_muscularis	0.297993	0.0282481	10.5491	8.31557e-14	10.5491	1.29931e-13
C10orf99	benign_fat > benign_stroma	-0.07901	0.00748978	-10.549	8.28226e-14	10.549	1.25679e-13
HDGF	benign_muscularis > benign_submucosa	0.154289	0.0146265	10.5486	8.30447e-14	10.5486	1.91789e-13
ORC6	benign_epithelium > benign_fat	0.0867524	0.00822441	10.5482	8.33777e-14	10.5482	9.25391e-14
CDX2	benign_fat > benign_inflammation	-0.239105	0.0226705	-10.547	8.26006e-14	10.547	1.3721e-13
CD163	benign_stroma > benign_submucosa	-0.190555	0.0180703	-10.5452	8.32667e-14	10.5452	2.64292e-13
SERPINB1	benign_epithelium > benign_inflammation	0.296122	0.028098	10.5389	8.52651e-14	10.5389	1.05396e-13
STIL	benign_muscularis > inter	-0.0761103	0.0072227	-10.5377	8.39329e-14	10.5377	1.17061e-13
PTPRF	benign_fat > inter	-0.137071	0.0130094	-10.5363	8.40439e-14	10.5363	9.62702e-14
ZNF511	benign_fat > benign_stroma	-0.0941451	0.00893772	-10.5335	8.59313e-14	10.5335	1.2864e-13
PODXL2	benign_fat > benign_muscularis	-0.0859786	0.00816357	-10.532	8.54872e-14	10.532	1.59194e-13
RRM1	benign_muscularis > benign_submucosa	0.130679	0.012409	10.531	8.53762e-14	10.531	1.94037e-13
MCM3	benign_stroma > inter	-0.122065	0.0115916	-10.5305	8.68194e-14	10.5305	1.80975e-13
TNS4	benign_inflammation > benign_serosa	0.516375	0.0490422	10.5292	8.71525e-14	10.5292	2.23415e-13
AURKB	benign_fat > benign_stroma	-0.0912585	0.00866724	-10.5291	8.69305e-14	10.5291	1.29334e-13
TMPRSS2	benign_fat > benign_submucosa	-0.141883	0.0134759	-10.5286	8.65974e-14	10.5286	2.2602e-13
PLEKHG6	benign_fat > benign_inflammation	-0.217245	0.0206338	-10.5286	8.65974e-14	10.5286	1.39899e-13
COL16A1	benign_inflammation > benign_submucosa	-0.289547	0.0275044	-10.5273	8.67084e-14	10.5273	1.50015e-13
ECT2	benign_muscularis > inter	-0.1059	0.0100601	-10.5267	8.81517e-14	10.5267	1.20098e-13
IGFBP4	benign_fat > benign_muscularis	-0.125879	0.0119585	-10.5264	8.64864e-14	10.5264	1.60069e-13
CCT6A	benign_stroma > benign_submucosa	0.175198	0.0166461	10.5249	8.77076e-14	10.5249	2.64292e-13
DDX21	benign_stroma > benign_submucosa	0.159418	0.015148	10.524	8.79297e-14	10.524	2.64292e-13
SEMA4G	benign_fat > benign_muscularis	0.0808373	0.00768146	10.5237	8.83738e-14	10.5237	1.61561e-13
TUBA4A	benign_stroma > inter	-0.121383	0.0115367	-10.5215	8.82627e-14	10.5215	1.80975e-13
HMGCS2	benign_inflammation > benign_muscularis	0.204206	0.0194096	10.5209	8.9373e-14	10.5209	1.35994e-13
FOXA2	benign_inflammation > inter	-0.182352	0.0173326	-10.5207	8.85958e-14	10.5207	1.50417e-13
FANCA	benign_epithelium > benign_fat	0.107608	0.0102303	10.5185	8.84848e-14	10.5185	9.76653e-14
BAIAP2L1	benign_muscularis > benign_stroma	-0.123629	0.0117538	-10.5182	8.88178e-14	10.5182	1.74557e-13
NDFIP2	benign_muscularis > benign_stroma	-0.119407	0.0113526	-10.5181	8.82627e-14	10.5181	1.74557e-13
LGALS4	benign_serosa > inter	-0.691325	0.0657334	-10.5171	8.9595e-14	10.5171	6.92982e-13
COL14A1	benign_inflammation > benign_serosa	-0.675026	0.064186	-10.5167	8.9706e-14	10.5167	2.23415e-13
KIF2C	benign_muscularis > inter	-0.0712788	0.00677894	-10.5147	9.03722e-14	10.5147	1.21617e-13
CENPU	benign_submucosa > inter	-0.101277	0.00963446	-10.5119	9.07052e-14	10.5119	1.24938e-13
C1QC	benign_muscularis > benign_submucosa	-0.171259	0.0162927	-10.5114	9.00391e-14	10.5114	1.99058e-13
PCLAF	benign_epithelium > benign_submucosa	0.108863	0.0103585	10.5095	9.08162e-14	10.5095	1.01812e-13
HSPE1	benign_inflammation > benign_serosa	0.60587	0.0576505	10.5094	9.21485e-14	10.5094	2.24159e-13
ABHD17C	benign_muscularis > benign_stroma	-0.113088	0.0107617	-10.5084	9.15934e-14	10.5084	1.77507e-13
LRATD2	benign_fat > benign_muscularis	-0.0989907	0.00942092	-10.5075	9.11493e-14	10.5075	1.65425e-13
MYL6	benign_epithelium > benign_stroma	0.152719	0.0145357	10.5065	9.18154e-14	10.5065	1.12244e-13
UHRF1	benign_epithelium > benign_submucosa	0.132853	0.0126449	10.5065	9.17044e-14	10.5065	1.02693e-13
KRTCAP3	benign_muscularis > benign_stroma	-0.108173	0.0102985	-10.5038	9.20375e-14	10.5038	1.78022e-13
EVL	benign_epithelium > benign_fat	0.167586	0.0159557	10.5033	9.33698e-14	10.5033	1.02491e-13
DKC1	benign_muscularis > benign_submucosa	0.141885	0.0135106	10.5017	7.82707e-14	10.5017	1.85298e-13
FAM111B	benign_muscularis > inter	-0.0789679	0.00751968	-10.5015	7.69385e-14	10.5015	1.10227e-13
MUC20	benign_stroma > benign_submucosa	0.160244	0.0152611	10.5002	7.79377e-14	10.5002	2.64292e-13
LSM4	benign_muscularis > benign_submucosa	0.153132	0.0145845	10.4996	7.71605e-14	10.4996	1.83715e-13
SGPP2	benign_inflammation > inter	0.174322	0.0166048	10.4983	7.81597e-14	10.4983	1.41594e-13
CD2AP	benign_inflammation > cancer_cancer	-0.247658	0.0235926	-10.4973	7.87148e-14	10.4973	9.67012e-14
PRELID3B	benign_fat > benign_stroma	-0.123149	0.0117332	-10.4958	7.87148e-14	10.4958	1.22519e-13
AKAP1	benign_inflammation > benign_stroma	0.273799	0.0260897	10.4945	7.9825e-14	10.4945	1.44349e-13
EPHB2	benign_fat > benign_inflammation	-0.225763	0.0215156	-10.493	7.9603e-14	10.493	1.34465e-13
CCT6A	benign_inflammation > benign_serosa	0.601828	0.0573643	10.4913	8.03801e-14	10.4913	2.23415e-13
PRDX5	benign_inflammation > inter	0.260143	0.0247969	10.491	8.03801e-14	10.491	1.44249e-13
MAB21L2	benign_fat > benign_submucosa	-0.131046	0.0124919	-10.4905	7.9825e-14	10.4905	2.22045e-13
MCM3	benign_epithelium > benign_stroma	0.14704	0.0140177	10.4896	7.88258e-14	10.4896	9.80421e-14
GPRC5C	benign_inflammation > benign_stroma	-0.192013	0.0183052	-10.4895	8.03801e-14	10.4895	1.45091e-13
MXRA8	benign_fat > benign_serosa	-0.588664	0.0561402	-10.4856	8.04912e-14	10.4856	4.78565e-13
TMEM125	benign_submucosa > inter	-0.110179	0.0105084	-10.4849	8.00471e-14	10.4849	1.19997e-13
COL5A1	benign_fat > benign_inflammation	0.300482	0.0286637	10.483	8.17124e-14	10.483	1.36415e-13
CENPN	benign_fat > inter	-0.086371	0.00823966	-10.4824	8.17124e-14	10.4824	9.40304e-14
CCNB2	benign_submucosa > inter	-0.102931	0.00982214	-10.4795	8.10463e-14	10.4795	1.20247e-13
ADAMTS1	benign_serosa > inter	0.603388	0.0575792	10.4793	8.17124e-14	10.4793	6.92982e-13
KRT80	benign_epithelium > benign_fat	-0.109541	0.0104534	-10.479	8.21565e-14	10.479	9.13865e-14
SLC27A2	benign_fat > benign_inflammation	-0.147764	0.0141025	-10.4779	8.16014e-14	10.4779	1.36415e-13
NEK2	benign_inflammation > inter	0.135925	0.0129726	10.4778	8.13793e-14	10.4778	1.44743e-13
ARSE	benign_fat > inter	-0.0924144	0.00881999	-10.4778	8.13793e-14	10.4778	9.39715e-14
PHGR1	benign_inflammation > benign_submucosa	-0.334441	0.0319211	-10.4771	8.30447e-14	10.4771	1.45692e-13
MECOM	benign_fat > benign_muscularis	-0.103499	0.00987956	-10.476	8.26006e-14	10.476	1.57035e-13
SMAGP	benign_inflammation > benign_submucosa	0.241735	0.023083	10.4724	8.29337e-14	10.4724	1.45692e-13
LAMB3	benign_stroma > benign_submucosa	0.147807	0.014114	10.4724	8.24896e-14	10.4724	2.64292e-13
CHDH	benign_muscularis > benign_stroma	-0.095342	0.00910476	-10.4717	8.21565e-14	10.4717	1.71371e-13
SKA3	benign_epithelium > benign_inflammation	-0.160992	0.015375	-10.471	8.41549e-14	10.471	1.04411e-13
HDHD3	benign_fat > benign_submucosa	-0.1398	0.0133547	-10.4682	8.30447e-14	10.4682	2.25045e-13
NUSAP1	benign_epithelium > inter	0.126165	0.0120561	10.4648	8.54872e-14	10.4648	1.11456e-13
TK1	benign_epithelium > benign_inflammation	-0.198287	0.0189495	-10.4639	8.39329e-14	10.4639	1.04394e-13
AACS	benign_submucosa > inter	-0.126092	0.0120503	-10.4639	8.54872e-14	10.4639	1.23252e-13
CASK	benign_fat > benign_serosa	-0.549012	0.0524717	-10.463	8.39329e-14	10.463	4.78565e-13
BOP1	benign_muscularis > benign_submucosa	0.109221	0.0104399	10.4619	8.50431e-14	10.4619	1.9372e-13
WNK4	benign_fat > inter	-0.0934466	0.00893249	-10.4614	8.58202e-14	10.4614	9.79683e-14
PDIA6	benign_epithelium > benign_muscularis	0.14902	0.0142458	10.4606	8.4599e-14	10.4606	1.00474e-13
C19orf48	benign_epithelium > benign_submucosa	0.150518	0.0143923	10.4582	8.49321e-14	10.4582	9.6077e-14
MYO5B	benign_stroma > inter	-0.114615	0.0109596	-10.4579	8.50431e-14	10.4579	1.80975e-13
TSPAN1	benign_serosa > benign_stroma	-0.54482	0.0521012	-10.457	8.64864e-14	10.457	1.75074e-12
TRIM29	benign_inflammation > benign_submucosa	0.23286	0.0222698	10.4563	8.63754e-14	10.4563	1.49697e-13
ACTG1	benign_serosa > benign_submucosa	0.596148	0.0570133	10.4563	8.62643e-14	10.4563	1.01201e-12
CDCP1	benign_serosa > benign_stroma	-0.39948	0.0382065	-10.4558	8.69305e-14	10.4558	1.75074e-12
ZFP36	benign_muscularis > inter	-0.127009	0.0121478	-10.4553	8.58202e-14	10.4553	1.182e-13
CDX1	benign_fat > benign_submucosa	-0.147538	0.0141132	-10.4539	8.59313e-14	10.4539	2.2602e-13
ATAD5	benign_fat > benign_muscularis	-0.0774318	0.00740766	-10.4529	8.75966e-14	10.4529	1.61339e-13
HSPB8	benign_inflammation > inter	-0.232517	0.0222495	-10.4504	8.65974e-14	10.4504	1.48473e-13
ATAD5	benign_submucosa > inter	-0.103178	0.00987445	-10.449	8.68194e-14	10.449	1.23306e-13
HKDC1	benign_serosa > inter	-0.384091	0.0367647	-10.4473	8.89289e-14	10.4473	6.92982e-13
EPHA1	benign_inflammation > inter	0.144835	0.0138647	10.4463	8.78186e-14	10.4463	1.50051e-13
CNN1	benign_fat > benign_inflammation	0.302341	0.0289439	10.4458	8.81517e-14	10.4458	1.41043e-13
MGST1	benign_muscularis > inter	-0.114833	0.0109964	-10.4428	8.9373e-14	10.4428	1.20938e-13
HSPA8	benign_fat > benign_serosa	-0.589097	0.0564182	-10.4416	8.87068e-14	10.4416	4.78565e-13
NRP2	benign_muscularis > benign_serosa	0.489606	0.0468928	10.441	9.01501e-14	10.441	5.89942e-13
GINS1	benign_muscularis > benign_submucosa	0.0974602	0.00933557	10.4397	8.87068e-14	10.4397	1.97565e-13
ST14	benign_stroma > inter	-0.148697	0.0142453	-10.4383	9.07052e-14	10.4383	1.81774e-13
KLF9	benign_submucosa > inter	0.17081	0.0163658	10.437	8.92619e-14	10.437	1.24129e-13
COL5A1	benign_muscularis > benign_serosa	-0.640021	0.061323	-10.4369	9.02611e-14	10.4369	5.89942e-13
ACAT2	benign_fat > benign_stroma	-0.099817	0.00956436	-10.4363	9.03722e-14	10.4363	1.32868e-13
RCC1	benign_stroma > inter	-0.094855	0.00909126	-10.4336	9.02611e-14	10.4336	1.81774e-13
CHMP4C	benign_fat > benign_muscularis	0.0888999	0.00852142	10.4325	9.18154e-14	10.4325	1.66332e-13
DPEP1	benign_epithelium > benign_muscularis	0.128428	0.0123106	10.4323	9.21485e-14	10.4323	1.07399e-13
SLC25A10	benign_muscularis > benign_submucosa	0.0928708	0.00890363	10.4307	9.18154e-14	10.4307	2.00909e-13
PRDX2	benign_epithelium > benign_serosa	0.601617	0.0576825	10.4298	9.11493e-14	10.4298	1.35841e-13
ACSL5	benign_submucosa > inter	-0.164399	0.0157627	-10.4296	9.19265e-14	10.4296	1.2524e-13
PCLAF	benign_fat > inter	-0.0814059	0.00780585	-10.4288	9.18154e-14	10.4288	1.03396e-13
ETS1	benign_fat > benign_stroma	-0.143894	0.0137981	-10.4286	9.18154e-14	10.4286	1.33451e-13
CNKSR1	benign_epithelium > cancer_cancer	0.0874808	0.00838872	10.4284	9.23706e-14	10.4284	1.02406e-13
NME1	benign_stroma > inter	-0.132665	0.0127238	-10.4265	9.18154e-14	10.4265	1.82394e-13
RRP9	benign_inflammation > benign_serosa	0.408542	0.0391847	10.4261	9.23706e-14	10.4261	2.24159e-13
CYB5B	benign_stroma > inter	-0.145331	0.0139424	-10.4237	9.35918e-14	10.4237	1.83731e-13
PPDPF	benign_inflammation > benign_serosa	0.644272	0.0618087	10.4237	9.34808e-14	10.4237	2.24159e-13
HDHD3	benign_fat > benign_stroma	-0.112435	0.0107887	-10.4216	9.34808e-14	10.4216	1.33987e-13
SLC7A1	benign_epithelium > benign_stroma	0.143101	0.0137325	10.4205	9.28146e-14	10.4205	1.13043e-13
ITGA6	benign_submucosa > inter	-0.17349	0.016649	-10.4205	9.40359e-14	10.4205	1.27226e-13
TNS1	benign_inflammation > benign_serosa	-0.639459	0.0613658	-10.4204	9.39249e-14	10.4204	2.24159e-13
SLC44A4	benign_inflammation > inter	-0.253042	0.0242841	-10.4201	9.28146e-14	10.4201	1.55729e-13
KANK2	benign_inflammation > benign_serosa	-0.534109	0.0512678	-10.418	9.41469e-14	10.418	2.24159e-13
AACS	benign_muscularis > inter	-0.0953401	0.00915338	-10.4158	9.448e-14	10.4158	1.25305e-13
MEIS1	benign_inflammation > cancer_cancer	0.225503	0.0216531	10.4143	9.59233e-14	10.4143	1.1433e-13
STRBP	benign_fat > benign_stroma	-0.120002	0.0115244	-10.4128	9.54792e-14	10.4128	1.35817e-13
VIM	benign_fat > benign_inflammation	-0.247617	0.0237824	-10.4118	9.4702e-14	10.4118	1.50021e-13
MANEAL	benign_stroma > benign_submucosa	0.112418	0.0107974	10.4116	9.4813e-14	10.4116	2.69088e-13
TMEM106C	benign_epithelium > cancer_cancer	-0.139293	0.013379	-10.4113	9.65894e-14	10.4113	1.06729e-13
ELN	benign_muscularis > inter	-0.136119	0.0130747	-10.4108	9.67004e-14	10.4108	1.27911e-13
AEBP1	benign_inflammation > benign_serosa	-0.725091	0.0696614	-10.4088	9.53682e-14	10.4088	2.25991e-13
CSE1L	benign_epithelium > inter	-0.129136	0.0124095	-10.4062	7.52731e-14	10.4062	9.91741e-14
TNS4	benign_fat > benign_submucosa	0.142687	0.0137122	10.4059	7.41629e-14	10.4059	2.14344e-13
PLEKHG6	benign_inflammation > benign_submucosa	0.232491	0.0223433	10.4054	7.58282e-14	10.4054	1.37122e-13
HNF4G	benign_stroma > inter	-0.0868461	0.00834631	-10.4053	7.54952e-14	10.4053	1.80975e-13
ITGB1	benign_muscularis > benign_serosa	0.550679	0.052927	10.4045	7.61613e-14	10.4045	5.68173e-13
GGT6	benign_muscularis > benign_stroma	-0.086122	0.00827822	-10.4034	7.49401e-14	10.4034	1.61509e-13
ELMO3	benign_stroma > benign_submucosa	0.123953	0.0119161	10.4021	7.50511e-14	10.4021	2.64292e-13
LRP1	benign_inflammation > cancer_cancer	-0.252503	0.0242767	-10.401	7.53841e-14	10.401	9.31819e-14
CKAP2	benign_fat > benign_muscularis	-0.0862735	0.00829568	-10.3998	7.63833e-14	10.3998	1.47958e-13
KLF5	benign_muscularis > benign_submucosa	-0.177491	0.0170672	-10.3995	7.56062e-14	10.3995	1.81673e-13
REPIN1	benign_muscularis > inter	-0.107717	0.0103623	-10.3951	7.71605e-14	10.3951	1.10229e-13
PSMD14	benign_epithelium > benign_fat	0.109326	0.01052	10.3922	7.62723e-14	10.3922	8.53158e-14
AMACR	benign_epithelium > benign_inflammation	0.237317	0.022839	10.3909	7.80487e-14	10.3909	9.8422e-14
SRGN	benign_fat > benign_stroma	-0.152201	0.0146479	-10.3906	7.74936e-14	10.3906	1.2202e-13
KNSTRN	benign_inflammation > benign_serosa	0.358103	0.0344684	10.3893	7.68274e-14	10.3893	2.20136e-13
STARD10	benign_inflammation > benign_muscularis	0.268252	0.0258205	10.3891	7.69385e-14	10.3891	1.23102e-13
SKA3	benign_stroma > inter	-0.0823427	0.00792687	-10.3878	7.82707e-14	10.3878	1.80975e-13
STIL	benign_epithelium > inter	0.0976867	0.00940435	10.3874	7.84928e-14	10.3874	1.03144e-13
KIF4A	benign_inflammation > benign_stroma	0.129903	0.0125111	10.383	7.77156e-14	10.383	1.42076e-13
PLEK2	benign_inflammation > inter	-0.17819	0.0171631	-10.3822	7.9492e-14	10.3822	1.43747e-13
ESRP1	benign_epithelium > cancer_cancer	0.122694	0.0118181	10.3818	7.82707e-14	10.3818	8.80436e-14
CTSB	benign_inflammation > cancer_cancer	-0.2394	0.0230614	-10.381	7.9825e-14	10.381	9.78248e-14
ANXA3	benign_epithelium > benign_serosa	0.471751	0.0454459	10.3805	7.88258e-14	10.3805	1.23725e-13
GPRC5C	benign_fat > benign_stroma	-0.0983656	0.00947623	-10.3802	7.83817e-14	10.3802	1.2228e-13
STEAP3	benign_epithelium > benign_fat	0.108151	0.0104208	10.3783	7.88258e-14	10.3783	8.79753e-14
MYO1A	benign_fat > inter	-0.0947464	0.00912946	-10.3781	7.87148e-14	10.3781	9.14225e-14
DTL	benign_epithelium > benign_inflammation	-0.168087	0.0161964	-10.378	7.9714e-14	10.378	1.00269e-13
HACD3	benign_muscularis > benign_submucosa	0.132052	0.0127255	10.377	7.9714e-14	10.377	1.86072e-13
ATP1B1	benign_inflammation > benign_submucosa	-0.318459	0.0306897	-10.3767	7.86038e-14	10.3767	1.40615e-13
NCAPH	benign_epithelium > benign_fat	0.0829836	0.00799764	10.376	7.93809e-14	10.376	8.8496e-14
UBE2C	benign_muscularis > inter	-0.103877	0.0100114	-10.3759	8.01581e-14	10.3759	1.13378e-13
CTHRC1	benign_inflammation > benign_submucosa	-0.318882	0.0307356	-10.375	7.91589e-14	10.375	1.40852e-13
MXRA7	benign_inflammation > benign_stroma	-0.270128	0.026037	-10.3748	8.07132e-14	10.3748	1.45168e-13
FBLN1	benign_muscularis > inter	0.140322	0.0135265	10.3739	7.9492e-14	10.3739	1.12595e-13
PNRC1	benign_serosa > inter	0.550859	0.0531015	10.3737	7.9714e-14	10.3737	6.92982e-13
PGAM5	benign_inflammation > benign_serosa	0.488982	0.0471456	10.3717	8.12683e-14	10.3717	2.23415e-13
SLC2A1	benign_muscularis > inter	-0.129577	0.0124937	-10.3714	8.13793e-14	10.3714	1.14775e-13
CXADR	benign_inflammation > benign_muscularis	0.172582	0.016643	10.3697	8.14904e-14	10.3697	1.2813e-13
CERCAM	benign_stroma > inter	0.142474	0.0137405	10.3689	8.11573e-14	10.3689	1.80975e-13
KLK1	benign_fat > benign_inflammation	-0.194305	0.0187428	-10.3669	8.20455e-14	10.3669	1.36515e-13
KIF23	benign_epithelium > benign_inflammation	-0.161805	0.0156102	-10.3653	8.12683e-14	10.3653	1.0184e-13
COL11A1	benign_serosa > cancer_cancer	-0.50176	0.0484081	-10.3652	8.17124e-14	10.3652	9.44652e-14
SMIM22	benign_muscularis > benign_stroma	-0.0974898	0.00940571	-10.365	8.11573e-14	10.365	1.71371e-13
AP1M2	benign_inflammation > inter	-0.127885	0.0123387	-10.3645	8.20455e-14	10.3645	1.44957e-13
SPON2	benign_stroma > cancer_cancer	-0.120713	0.0116481	-10.3633	8.10463e-14	10.3633	8.31244e-14
PODXL2	benign_serosa > inter	-0.376588	0.0363407	-10.3627	8.24896e-14	10.3627	6.92982e-13
GPT2	benign_inflammation > benign_serosa	0.398642	0.0384701	10.3624	8.11573e-14	10.3624	2.23415e-13
PNRC1	benign_serosa > cancer_cancer	0.542723	0.0523828	10.3607	8.23785e-14	10.3607	9.49062e-14
TOX3	benign_muscularis > inter	-0.0873531	0.00843148	-10.3604	8.24896e-14	10.3604	1.15532e-13
LIPH	benign_serosa > benign_stroma	-0.427042	0.0412274	-10.3582	8.24896e-14	10.3582	1.75074e-12
C4orf19	benign_muscularis > benign_stroma	-0.0806253	0.00778732	-10.3534	8.40439e-14	10.3534	1.72221e-13
GSDMB	benign_muscularis > benign_stroma	-0.112163	0.0108341	-10.3528	8.26006e-14	10.3528	1.71371e-13
GALE	benign_stroma > benign_submucosa	0.138839	0.0134115	10.3522	8.4488e-14	10.3522	2.64292e-13
ECT2	benign_fat > benign_muscularis	-0.10286	0.00993611	-10.3522	8.39329e-14	10.3522	1.57681e-13
ETS2	benign_epithelium > benign_serosa	0.611977	0.0591158	10.3522	8.37108e-14	10.3522	1.29383e-13
CKS2	benign_inflammation > cancer_cancer	-0.146939	0.0141944	-10.3519	8.4488e-14	10.3519	1.02534e-13
HACD3	benign_stroma > benign_submucosa	0.147134	0.0142167	10.3494	8.49321e-14	10.3494	2.64292e-13
CDCA5	benign_epithelium > benign_submucosa	0.0973271	0.00940425	10.3493	8.38218e-14	10.3493	9.52521e-14
SRGN	benign_epithelium > inter	-0.184152	0.0177942	-10.349	8.4821e-14	10.349	1.10732e-13
TMEM106C	benign_muscularis > benign_stroma	0.132213	0.0127755	10.3489	8.52651e-14	10.3489	1.73402e-13
LUM	benign_muscularis > inter	-0.149698	0.0144664	-10.348	8.4821e-14	10.348	1.17798e-13
RAD54L	benign_muscularis > inter	-0.0695039	0.00671799	-10.3459	8.42659e-14	10.3459	1.17353e-13
ENTPD6	benign_fat > benign_muscularis	-0.118597	0.0114637	-10.3454	8.59313e-14	10.3454	1.59427e-13
PLAUR	benign_serosa > benign_submucosa	0.554262	0.0535827	10.3441	8.57092e-14	10.3441	1.01201e-12
MCM2	benign_epithelium > benign_submucosa	0.136933	0.0132409	10.3416	8.62643e-14	10.3416	9.7254e-14
PUS7	benign_muscularis > benign_submucosa	0.115683	0.0111917	10.3365	8.63754e-14	10.3365	1.94539e-13
CAVIN1	benign_serosa > cancer_cancer	0.54578	0.052803	10.3361	8.59313e-14	10.3361	9.84321e-14
RTKN	benign_muscularis > benign_submucosa	0.131304	0.0127035	10.336	8.60423e-14	10.336	1.94539e-13
ENO1	benign_epithelium > benign_serosa	0.576946	0.055826	10.3347	8.59313e-14	10.3347	1.31393e-13
LRPPRC	benign_stroma > benign_submucosa	0.175625	0.0169949	10.3339	8.60423e-14	10.3339	2.64292e-13
SLCO4A1	benign_inflammation > benign_submucosa	0.187441	0.0181395	10.3333	8.77076e-14	10.3333	1.507e-13
MZT1	benign_stroma > inter	-0.0968042	0.00936887	-10.3325	8.80407e-14	10.3325	1.80975e-13
LTBP3	benign_stroma > benign_submucosa	0.173409	0.0167833	10.3322	8.79297e-14	10.3322	2.64292e-13
SERINC2	benign_fat > benign_stroma	-0.118982	0.011517	-10.331	8.65974e-14	10.331	1.2925e-13
VEGFA	benign_inflammation > benign_muscularis	0.269028	0.0260409	10.331	8.82627e-14	10.331	1.35335e-13
GTSE1	benign_epithelium > benign_muscularis	0.084159	0.00814644	10.3308	8.72635e-14	10.3308	1.02784e-13
HKDC1	benign_fat > benign_inflammation	-0.176026	0.0170418	-10.329	8.68194e-14	10.329	1.40031e-13
PRELP	benign_fat > benign_submucosa	-0.144855	0.0140263	-10.3274	8.89289e-14	10.3274	2.26271e-13
EHD2	benign_serosa > cancer_cancer	0.562942	0.0545121	10.3269	8.89289e-14	10.3269	1.01286e-13
ACAT2	benign_submucosa > inter	-0.1213	0.0117469	-10.3261	8.79297e-14	10.3261	1.23497e-13
RAD51AP1	benign_epithelium > benign_inflammation	-0.157266	0.0152309	-10.3254	8.91509e-14	10.3254	1.09254e-13
COL3A1	benign_fat > benign_serosa	-0.603618	0.058464	-10.3246	8.82627e-14	10.3246	4.78565e-13
S100A6	benign_inflammation > benign_stroma	-0.224897	0.021784	-10.324	8.9595e-14	10.324	1.56909e-13
SYNM	benign_inflammation > benign_serosa	-0.616623	0.0597275	-10.3239	8.91509e-14	10.3239	2.23415e-13
GGT6	benign_serosa > inter	-0.358478	0.0347271	-10.3227	8.87068e-14	10.3227	6.92982e-13
CLDN1	benign_stroma > benign_submucosa	0.132109	0.0127982	10.3225	8.9484e-14	10.3225	2.64292e-13
PDIA6	benign_stroma > benign_submucosa	0.166953	0.0161749	10.3217	8.9595e-14	10.3217	2.64292e-13
RPN2	benign_inflammation > benign_serosa	0.559752	0.0542325	10.3213	8.99281e-14	10.3213	2.23415e-13
GLB1L2	benign_epithelium > benign_submucosa	0.0943249	0.00914004	10.32	8.92619e-14	10.32	1.00407e-13
HDHD3	benign_inflammation > benign_serosa	0.492977	0.0477717	10.3194	9.00391e-14	10.3194	2.23415e-13
DHCR7	benign_submucosa > inter	-0.111132	0.0107706	-10.3181	8.9706e-14	10.3181	1.24419e-13
COL3A1	benign_inflammation > cancer_cancer	-0.267754	0.0259502	-10.318	8.9817e-14	10.318	1.07565e-13
THBS2	benign_fat > benign_muscularis	0.148573	0.0144023	10.3159	9.07052e-14	10.3159	1.64919e-13
NDUFB9	benign_stroma > benign_submucosa	0.17505	0.0169698	10.3154	8.99281e-14	10.3154	2.64494e-13
FNBP1	benign_fat > benign_serosa	-0.546091	0.0529488	-10.3136	9.00391e-14	10.3136	4.78565e-13
NANS	benign_inflammation > benign_serosa	0.50055	0.0485456	10.3109	9.03722e-14	10.3109	2.23415e-13
GMNN	benign_fat > benign_submucosa	-0.125997	0.0122221	-10.309	9.21485e-14	10.309	2.30371e-13
KCNQ1	benign_epithelium > benign_serosa	0.439507	0.0426361	10.3083	9.09273e-14	10.3083	1.35712e-13
SERPINE1	benign_inflammation > cancer_cancer	0.282445	0.027402	10.3075	9.22595e-14	10.3075	1.10095e-13
SERPING1	benign_inflammation > cancer_cancer	0.265726	0.0257815	10.3069	9.12603e-14	10.3069	1.09033e-13
SGK2	benign_serosa > cancer_cancer	-0.317685	0.0308249	-10.3061	9.24816e-14	10.3061	1.04854e-13
CDX1	benign_inflammation > benign_stroma	-0.226902	0.0220216	-10.3036	9.29257e-14	10.3036	1.61242e-13
CENPU	benign_fat > benign_stroma	-0.0808231	0.00784439	-10.3033	9.27036e-14	10.3033	1.33579e-13
PSMD14	benign_muscularis > benign_stroma	0.0871797	0.00846151	10.3031	9.33698e-14	10.3031	1.79295e-13
NOP16	benign_stroma > inter	-0.131423	0.012756	-10.3029	9.21485e-14	10.3029	1.82472e-13
ODC1	benign_epithelium > benign_stroma	0.139726	0.0135649	10.3005	9.29257e-14	10.3005	1.13043e-13
POF1B	benign_inflammation > inter	-0.247403	0.0240201	-10.2998	9.25926e-14	10.2998	1.55618e-13
PARVA	benign_epithelium > benign_serosa	-0.534277	0.0518804	-10.2982	9.41469e-14	10.2982	1.39065e-13
CDC45	benign_epithelium > benign_submucosa	0.0972345	0.00944272	10.2973	9.34808e-14	10.2973	1.04565e-13
HKDC1	benign_inflammation > benign_muscularis	0.174641	0.0169603	10.2971	9.40359e-14	10.2971	1.41407e-13
MAP3K21	benign_fat > benign_stroma	-0.0903746	0.00877772	-10.2959	9.39249e-14	10.2959	1.33987e-13
DTYMK	benign_epithelium > benign_stroma	0.118406	0.0115008	10.2954	9.41469e-14	10.2954	1.14117e-13
ARHGEF16	benign_muscularis > benign_stroma	-0.0971745	0.00944115	-10.2927	9.51461e-14	10.2927	1.80543e-13
COL5A2	benign_inflammation > inter	-0.289639	0.0281446	-10.2911	9.4369e-14	10.2911	1.57544e-13
KIF23	benign_submucosa > inter	-0.0969801	0.00942393	-10.2908	9.41469e-14	10.2908	1.27226e-13
HAND2	benign_fat > benign_serosa	-0.456155	0.0443263	-10.2908	9.41469e-14	10.2908	4.82805e-13
TMEM97	benign_stroma > inter	-0.114328	0.0111099	-10.2907	9.58122e-14	10.2907	1.84966e-13
CLDN7	benign_serosa > inter	-0.582847	0.0566454	-10.2894	9.52571e-14	10.2894	6.92982e-13
PRELP	benign_serosa > benign_submucosa	0.485625	0.0472013	10.2884	9.4813e-14	10.2884	1.01201e-12
CDX2	benign_muscularis > benign_submucosa	-0.141079	0.0137127	-10.2882	9.59233e-14	10.2882	2.06287e-13
KRT80	benign_stroma > benign_submucosa	0.113657	0.0110476	10.2879	9.50351e-14	10.2879	2.69088e-13
MKI67	benign_fat > benign_stroma	-0.118586	0.0115296	-10.2853	9.69225e-14	10.2853	1.3686e-13
HELLS	benign_epithelium > benign_stroma	0.151074	0.0146911	10.2834	9.72555e-14	10.2834	1.17743e-13
