## Supplementary Table 3 for "Histology-Based Virtual RNA Inference Identifies Pathways Associated with Metastasis Risk in Colorectal Cancer" (part 7 of 9)

### Sheet: Groundtruth_pairwise (continued)
gene	contrast	estimate	std.error	statistic	adj.p.value	abs_statistic	adj_p
DDAH1	benign_inflammation > inter	-0.240924	0.0234286	-10.2834	9.68114e-14	10.2834	1.6055e-13
SERINC5	benign_inflammation > cancer_cancer	-0.21732	0.0211345	-10.2827	9.73666e-14	10.2827	1.15913e-13
LAMC2	benign_inflammation > benign_serosa	0.490739	0.0477365	10.2802	9.72555e-14	10.2802	2.27196e-13
SHMT2	benign_inflammation > benign_serosa	0.390258	0.0379684	10.2785	9.70335e-14	10.2785	2.27196e-13
STX3	benign_inflammation > benign_submucosa	0.259021	0.0252027	10.2775	9.68114e-14	10.2775	1.64275e-13
AGR2	benign_fat > benign_stroma	-0.162275	0.0157896	-10.2774	9.80327e-14	10.2774	1.37686e-13
MRVI1	benign_inflammation > benign_stroma	-0.229264	0.0223077	-10.2774	9.75886e-14	10.2774	1.67678e-13
NOP16	benign_epithelium > benign_inflammation	-0.25425	0.0247417	-10.2762	9.73666e-14	10.2762	1.17877e-13
CTNND1	benign_muscularis > benign_stroma	0.133021	0.0129448	10.276	9.84768e-14	10.276	1.84759e-13
CYP2J2	benign_stroma > benign_submucosa	0.107325	0.0104447	10.2756	9.89209e-14	10.2756	2.71052e-13
PDZD8	benign_fat > benign_submucosa	-0.1648	0.0160382	-10.2754	9.84768e-14	10.2754	2.40775e-13
AKAP12	benign_fat > benign_serosa	-0.582516	0.0566937	-10.2748	9.74776e-14	10.2748	4.93742e-13
S100A16	benign_submucosa > inter	-0.170748	0.0166195	-10.274	9.89209e-14	10.274	1.32071e-13
PRELID3B	benign_inflammation > benign_serosa	0.533633	0.0519527	10.2715	9.83658e-14	10.2715	2.27368e-13
PGAM5	benign_submucosa > inter	-0.134311	0.0130762	-10.2714	9.83658e-14	10.2714	1.31505e-13
OCLN	benign_muscularis > benign_stroma	-0.105502	0.0102719	-10.2709	9.9365e-14	10.2709	1.85729e-13
DLG3	benign_fat > inter	-0.102985	0.0100271	-10.2706	9.80327e-14	10.2706	1.09656e-13
RAB15	benign_stroma > benign_submucosa	0.138626	0.0134978	10.2703	9.81437e-14	10.2703	2.71052e-13
SLC1A5	benign_stroma > benign_submucosa	0.168571	0.0164137	10.2701	1.00031e-13	10.2701	2.71824e-13
CENPF	benign_stroma > inter	-0.0877737	0.0085473	-10.2692	9.86988e-14	10.2692	1.87916e-13
MAL2	benign_inflammation > inter	-0.252695	0.0246103	-10.2678	9.86988e-14	10.2678	1.63409e-13
VSNL1	benign_fat > benign_serosa	0.355275	0.0346032	10.2671	9.9587e-14	10.2671	4.97935e-13
H2AFX	benign_muscularis > inter	-0.0974418	0.00949068	-10.2671	9.9476e-14	10.2671	1.30546e-13
WDR34	benign_epithelium > benign_serosa	0.446714	0.0435141	10.266	1.00697e-13	10.266	1.48302e-13
EEF1AKMT4	benign_muscularis > inter	-0.0698512	0.00680449	-10.2655	9.9698e-14	10.2655	1.30666e-13
CYC1	benign_stroma > benign_submucosa	0.175982	0.017144	10.265	1.00919e-13	10.265	2.72618e-13
TRABD2A	benign_inflammation > benign_serosa	0.460405	0.0448582	10.2636	1.0103e-13	10.2636	2.2958e-13
CERS6	benign_stroma > inter	-0.122797	0.0119654	-10.2626	7.04992e-14	10.2626	1.80975e-13
PPM1H	benign_fat > benign_inflammation	-0.167362	0.0163083	-10.2624	7.23865e-14	10.2624	1.24804e-13
SDC1	benign_muscularis > benign_submucosa	-0.140191	0.0136624	-10.2611	7.23865e-14	10.2611	1.77256e-13
SYNGR2	benign_muscularis > benign_stroma	-0.139008	0.0135478	-10.2606	7.09433e-14	10.2606	1.56954e-13
SPARC	benign_inflammation > inter	-0.287596	0.0280292	-10.2606	7.24976e-14	10.2606	1.38619e-13
AGR2	benign_inflammation > benign_submucosa	-0.333566	0.0325108	-10.2602	7.26086e-14	10.2602	1.32983e-13
TNS1	benign_stroma > benign_submucosa	0.182703	0.0178084	10.2593	7.10543e-14	10.2593	2.64292e-13
PPM1G	benign_inflammation > cancer_cancer	-0.204266	0.0199106	-10.2591	7.12763e-14	10.2591	8.86521e-14
PPP1R12B	benign_epithelium > benign_submucosa	0.187506	0.0182776	10.2588	7.10543e-14	10.2588	8.21437e-14
PRELID3B	benign_fat > benign_muscularis	-0.110881	0.0108116	-10.2558	7.16094e-14	10.2558	1.4174e-13
COL14A1	benign_stroma > benign_submucosa	-0.191015	0.0186262	-10.2552	7.19425e-14	10.2552	2.64292e-13
CKAP2L	benign_epithelium > benign_stroma	0.0918327	0.00895706	10.2526	7.31637e-14	10.2526	9.20298e-14
ETS1	benign_epithelium > benign_serosa	-0.588729	0.0574356	-10.2503	7.38298e-14	10.2503	1.18128e-13
GJB1	benign_fat > inter	-0.0894684	0.008729	-10.2496	7.22755e-14	10.2496	8.4731e-14
KLF9	benign_epithelium > inter	-0.165881	0.0161865	-10.2481	7.32747e-14	10.2481	9.6815e-14
CAVIN1	benign_fat > benign_serosa	-0.548501	0.0535267	-10.2472	7.37188e-14	10.2472	4.78565e-13
VIL1	benign_muscularis > benign_stroma	-0.128606	0.0125506	-10.2469	7.36078e-14	10.2469	1.60179e-13
C7	benign_muscularis > benign_submucosa	0.136484	0.0133197	10.2468	7.24976e-14	10.2468	1.77256e-13
CENPN	benign_epithelium > benign_fat	0.103435	0.0100948	10.2464	7.24976e-14	10.2464	8.17334e-14
TUBB4B	benign_muscularis > benign_stroma	0.122368	0.0119426	10.2463	7.34968e-14	10.2463	1.60179e-13
MND1	benign_serosa > inter	-0.291757	0.0284762	-10.2457	7.41629e-14	10.2457	6.92982e-13
PXMP2	benign_muscularis > benign_stroma	-0.0939561	0.00917068	-10.2453	7.41629e-14	10.2453	1.60179e-13
TGFBI	benign_fat > benign_serosa	-0.588229	0.0574231	-10.2438	7.36078e-14	10.2438	4.78565e-13
ITGA5	benign_serosa > benign_stroma	0.60304	0.0588819	10.2415	7.32747e-14	10.2415	1.75074e-12
GLB1L2	benign_fat > inter	-0.0705412	0.00688795	-10.2412	7.38298e-14	10.2412	8.62498e-14
GINS2	benign_epithelium > benign_submucosa	0.110731	0.0108123	10.2411	7.37188e-14	10.2411	8.49295e-14
MAD2L1	benign_inflammation > inter	0.133144	0.0130058	10.2373	7.37188e-14	10.2373	1.3883e-13
TRABD2A	benign_stroma > inter	-0.108782	0.0106266	-10.2368	7.40519e-14	10.2368	1.80975e-13
COL5A2	benign_muscularis > benign_serosa	-0.604891	0.0590981	-10.2354	7.42739e-14	10.2354	5.68173e-13
CCL15	benign_serosa > inter	-0.359546	0.0351336	-10.2337	7.4607e-14	10.2337	6.92982e-13
NDUFAB1	benign_stroma > benign_submucosa	0.164531	0.0160809	10.2315	7.43849e-14	10.2315	2.64292e-13
RAB15	benign_stroma > inter	-0.112708	0.0110181	-10.2294	7.64944e-14	10.2294	1.80975e-13
FLNC	benign_submucosa > cancer_cancer	-0.123636	0.0120885	-10.2275	7.59393e-14	10.2275	7.95175e-14
TMEM106C	benign_fat > benign_submucosa	-0.165396	0.0161735	-10.2264	7.63833e-14	10.2264	2.19492e-13
ATAD5	benign_epithelium > benign_stroma	0.104274	0.0101973	10.2256	7.64944e-14	10.2256	9.58576e-14
CENPU	benign_muscularis > inter	-0.0748235	0.00731839	-10.224	7.72715e-14	10.224	1.1023e-13
ASS1	benign_muscularis > benign_submucosa	0.162532	0.015898	10.2234	7.57172e-14	10.2234	1.81673e-13
COL5A2	benign_muscularis > inter	-0.138542	0.0135535	-10.2218	7.71605e-14	10.2218	1.10229e-13
TXNDC17	benign_stroma > inter	-0.112073	0.0109644	-10.2216	7.69385e-14	10.2216	1.80975e-13
COX7A1	benign_stroma > benign_submucosa	0.153299	0.0149998	10.22	7.63833e-14	10.22	2.64292e-13
ARSE	benign_epithelium > benign_serosa	0.378023	0.0369932	10.2187	7.76046e-14	10.2187	1.22212e-13
C6orf132	benign_epithelium > benign_serosa	0.40339	0.0394805	10.2174	7.76046e-14	10.2174	1.22212e-13
DEPDC1B	benign_inflammation > benign_serosa	0.301172	0.0294853	10.2143	7.83817e-14	10.2143	2.23415e-13
CEACAM1	benign_submucosa > inter	0.118014	0.011554	10.2142	7.81597e-14	10.2142	1.18603e-13
SOD2	benign_serosa > benign_submucosa	0.550203	0.0538716	10.2132	7.79377e-14	10.2132	1.01201e-12
MSN	cancer_cancer > inter	-0.101492	0.00993792	-10.2126	7.72715e-14	10.2126	7.92528e-14
COL5A1	benign_stroma > benign_submucosa	0.197783	0.01937	10.2108	7.76046e-14	10.2108	2.64292e-13
ELF3	benign_fat > benign_submucosa	-0.187533	0.0183667	-10.2105	7.84928e-14	10.2105	2.22045e-13
ATP2B4	benign_serosa > cancer_cancer	0.513725	0.0503146	10.2103	7.89369e-14	10.2103	9.16804e-14
HSP90AB1	benign_fat > benign_serosa	-0.572111	0.0560339	-10.2101	7.83817e-14	10.2101	4.78565e-13
SPINT2	benign_serosa > inter	-0.61486	0.0602247	-10.2094	7.87148e-14	10.2094	6.92982e-13
PLAUR	benign_fat > inter	-0.130308	0.0127647	-10.2084	7.80487e-14	10.2084	9.07543e-14
GRB7	benign_submucosa > inter	-0.101052	0.00989959	-10.2077	7.87148e-14	10.2077	1.19265e-13
AURKA	benign_epithelium > benign_fat	0.0728383	0.00713572	10.2076	7.87148e-14	10.2076	8.79495e-14
KLF2	benign_serosa > inter	0.589953	0.0578061	10.2057	7.9714e-14	10.2057	6.92982e-13
SPC25	benign_submucosa > inter	-0.100496	0.00984724	-10.2055	7.90479e-14	10.2055	1.1955e-13
SERPINF1	benign_inflammation > benign_submucosa	-0.296392	0.0290434	-10.2051	7.86038e-14	10.2051	1.40615e-13
PTPRF	benign_inflammation > benign_muscularis	-0.253187	0.0248103	-10.2049	7.9492e-14	10.2049	1.25954e-13
IGKC	benign_epithelium > benign_serosa	0.931958	0.0913246	10.2049	7.89369e-14	10.2049	1.23725e-13
PRSS3	benign_serosa > inter	-0.477671	0.046813	-10.2038	7.9603e-14	10.2038	6.92982e-13
C1R	benign_inflammation > benign_stroma	-0.285954	0.0280256	-10.2033	7.88258e-14	10.2033	1.43843e-13
CASK	benign_stroma > inter	-0.136857	0.0134165	-10.2007	8.01581e-14	10.2007	1.80975e-13
ATP2C2	benign_fat > benign_stroma	-0.116177	0.0113898	-10.2001	7.90479e-14	10.2001	1.22519e-13
CKB	benign_inflammation > benign_serosa	-0.669809	0.0656737	-10.199	8.07132e-14	10.199	2.23415e-13
SERPINB1	benign_fat > benign_submucosa	-0.174355	0.0170972	-10.1978	7.9603e-14	10.1978	2.22045e-13
TROAP	benign_epithelium > inter	0.0996986	0.00977967	10.1945	8.01581e-14	10.1945	1.05194e-13
LIMS2	benign_epithelium > benign_fat	-0.165172	0.0162038	-10.1934	8.02691e-14	10.1934	8.93866e-14
KLK1	benign_serosa > benign_stroma	-0.413582	0.0405776	-10.1924	8.09353e-14	10.1924	1.75074e-12
CHRDL2	benign_fat > benign_serosa	-0.458451	0.0449906	-10.1899	8.09353e-14	10.1899	4.78565e-13
ARHGEF16	benign_fat > inter	-0.0976209	0.00958134	-10.1886	8.21565e-14	10.1886	9.43243e-14
TSPAN1	benign_fat > benign_serosa	0.528929	0.0519163	10.1881	8.17124e-14	10.1881	4.78565e-13
EXO1	benign_inflammation > inter	0.143005	0.0140376	10.1873	8.08242e-14	10.1873	1.44527e-13
WDR34	benign_fat > benign_stroma	-0.106472	0.0104538	-10.185	8.12683e-14	10.185	1.24645e-13
CAV1	benign_serosa > inter	0.543153	0.0533374	10.1833	8.26006e-14	10.1833	6.92982e-13
KPNA2	benign_inflammation > cancer_cancer	-0.175884	0.0172732	-10.1825	8.13793e-14	10.1825	9.94858e-14
RPIA	benign_fat > benign_submucosa	-0.127623	0.0125336	-10.1825	8.29337e-14	10.1825	2.25045e-13
GDF15	benign_fat > inter	-0.134511	0.0132106	-10.182	8.17124e-14	10.182	9.40304e-14
CHCHD2	benign_stroma > benign_submucosa	0.176452	0.0173309	10.1814	8.20455e-14	10.1814	2.64292e-13
PLAUR	benign_fat > benign_serosa	-0.537147	0.0527631	-10.1804	8.32667e-14	10.1804	4.78565e-13
RAB11FIP1	benign_muscularis > benign_stroma	-0.123414	0.0121235	-10.1797	8.20455e-14	10.1797	1.71371e-13
OVOL2	benign_muscularis > benign_stroma	-0.0785006	0.00771157	-10.1796	8.32667e-14	10.1796	1.72039e-13
ZFP36L1	benign_serosa > cancer_cancer	0.516852	0.0507764	10.179	8.35998e-14	10.179	9.62023e-14
SMAGP	benign_inflammation > inter	0.221034	0.021719	10.177	8.37108e-14	10.177	1.45584e-13
SPEG	benign_epithelium > benign_inflammation	-0.204899	0.0201351	-10.1762	8.23785e-14	10.1762	1.02973e-13
ANTXR1	benign_inflammation > cancer_cancer	-0.249511	0.0245211	-10.1754	8.35998e-14	10.1754	1.01827e-13
FERMT1	benign_epithelium > benign_serosa	0.535237	0.0526062	10.1744	8.41549e-14	10.1744	1.2964e-13
MYH14	benign_inflammation > inter	-0.267243	0.0262726	-10.1719	8.40439e-14	10.1719	1.45657e-13
TFF3	benign_inflammation > benign_stroma	-0.331928	0.0326405	-10.1692	8.4599e-14	10.1692	1.51611e-13
HIST1H1B	benign_epithelium > benign_serosa	0.599321	0.0589479	10.167	8.32667e-14	10.167	1.28896e-13
METTL7B	benign_muscularis > benign_stroma	-0.0774565	0.00761893	-10.1663	8.38218e-14	10.1663	1.72221e-13
E2F1	benign_fat > benign_muscularis	-0.0817279	0.00803992	-10.1653	8.53762e-14	10.1653	1.59194e-13
POF1B	benign_serosa > inter	-0.516823	0.0508595	-10.1618	8.4488e-14	10.1618	6.92982e-13
COA3	benign_inflammation > benign_serosa	0.541553	0.0533033	10.1598	8.53762e-14	10.1598	2.23415e-13
STOM	benign_inflammation > benign_stroma	0.26963	0.026539	10.1597	8.4599e-14	10.1597	1.51611e-13
NHP2	benign_inflammation > cancer_cancer	-0.236924	0.0233225	-10.1586	8.59313e-14	10.1586	1.03657e-13
ACP1	benign_submucosa > inter	-0.100052	0.00984909	-10.1585	8.61533e-14	10.1585	1.23252e-13
ETS1	benign_stroma > inter	0.147004	0.0144726	10.1574	8.53762e-14	10.1574	1.80975e-13
HDHD3	benign_submucosa > inter	-0.134581	0.0132506	-10.1566	8.58202e-14	10.1566	1.23252e-13
GSDMB	benign_serosa > benign_submucosa	-0.468662	0.0461549	-10.1541	8.71525e-14	10.1541	1.01201e-12
ITGA2	benign_epithelium > benign_inflammation	0.213415	0.0210182	10.1538	8.60423e-14	10.1538	1.05963e-13
ASCL2	benign_inflammation > benign_stroma	0.228779	0.0225329	10.1531	8.72635e-14	10.1531	1.54491e-13
ALYREF	benign_submucosa > inter	-0.114215	0.0112494	-10.153	8.69305e-14	10.153	1.23306e-13
SLC29A2	benign_inflammation > benign_stroma	0.160505	0.0158115	10.1512	8.57092e-14	10.1512	1.53326e-13
RPN2	benign_muscularis > benign_submucosa	0.142984	0.0140864	10.1505	8.75966e-14	10.1505	1.95966e-13
FAR2	benign_fat > benign_inflammation	-0.181287	0.0178615	-10.1496	8.62643e-14	10.1496	1.39586e-13
TPRN	benign_stroma > inter	-0.0977636	0.00963388	-10.1479	8.69305e-14	10.1479	1.80975e-13
SPIRE2	benign_muscularis > benign_stroma	-0.103458	0.0101955	-10.1474	8.80407e-14	10.1474	1.74557e-13
SLC12A2	benign_epithelium > benign_serosa	0.636846	0.0627664	10.1463	8.67084e-14	10.1463	1.32145e-13
F2RL1	benign_fat > benign_stroma	-0.093314	0.00919696	-10.1462	8.73746e-14	10.1462	1.29608e-13
MRVI1	benign_epithelium > benign_inflammation	-0.238363	0.0234938	-10.1458	8.81517e-14	10.1458	1.08162e-13
DHRS11	benign_inflammation > benign_muscularis	0.161971	0.0159644	10.1457	8.65974e-14	10.1457	1.33638e-13
SSRP1	benign_stroma > benign_submucosa	0.163295	0.0160976	10.1441	8.81517e-14	10.1441	2.64292e-13
MPST	benign_inflammation > benign_muscularis	0.240439	0.0237109	10.1404	8.74856e-14	10.1404	1.34386e-13
TRAF4	benign_stroma > benign_submucosa	0.161908	0.0159692	10.1388	8.92619e-14	10.1388	2.64292e-13
CEACAM5	benign_inflammation > benign_muscularis	0.318801	0.0314438	10.1387	8.83738e-14	10.1387	1.35335e-13
SPC24	benign_epithelium > benign_muscularis	0.0925644	0.00913197	10.1363	8.89289e-14	10.1363	1.04499e-13
C10orf99	benign_inflammation > benign_muscularis	0.143645	0.0141734	10.1348	8.89289e-14	10.1348	1.35769e-13
AKT3	benign_fat > benign_serosa	-0.503418	0.0496731	-10.1346	8.9373e-14	10.1346	4.78565e-13
SLC7A11	benign_muscularis > inter	0.0768193	0.00758046	10.1338	8.92619e-14	10.1338	1.20938e-13
VAMP8	benign_muscularis > benign_submucosa	-0.147883	0.014593	-10.1338	9.01501e-14	10.1338	1.99058e-13
MCM8	benign_inflammation > benign_serosa	0.395274	0.0390072	10.1333	8.9373e-14	10.1333	2.23415e-13
ETHE1	benign_inflammation > benign_stroma	0.221007	0.02181	10.1333	9.00391e-14	10.1333	1.57136e-13
DTL	benign_epithelium > benign_submucosa	0.106233	0.0104838	10.133	8.85958e-14	10.133	9.977e-14
CCN2	benign_serosa > cancer_cancer	0.633565	0.0625337	10.1316	8.9484e-14	10.1316	1.01802e-13
AGR2	benign_serosa > inter	-0.656145	0.0647687	-10.1306	8.9484e-14	10.1306	6.92982e-13
ATP2B4	benign_serosa > benign_submucosa	0.524724	0.0517966	10.1305	8.9484e-14	10.1305	1.01201e-12
PRC1	benign_muscularis > inter	-0.0792411	0.00782448	-10.1273	8.99281e-14	10.1273	1.2136e-13
ATP5F1B	benign_stroma > inter	-0.136071	0.0134363	-10.1271	9.05942e-14	10.1271	1.81774e-13
HMGCS2	benign_serosa > cancer_cancer	-0.420262	0.0415038	-10.1259	9.13714e-14	10.1259	1.03831e-13
CDC45	benign_epithelium > benign_inflammation	-0.14772	0.0145884	-10.1258	8.9706e-14	10.1258	1.09665e-13
KIF4A	benign_fat > inter	-0.0650686	0.00642639	-10.1252	8.9706e-14	10.1252	1.01477e-13
EEF1B2	benign_fat > benign_serosa	-0.567926	0.0560916	-10.125	9.02611e-14	10.125	4.78565e-13
CLDN4	benign_fat > benign_stroma	-0.148702	0.0146882	-10.1239	9.18154e-14	10.1239	1.33451e-13
MXRA7	benign_muscularis > benign_serosa	0.555106	0.0548341	10.1234	8.99281e-14	10.1234	5.89942e-13
ENO1	benign_stroma > benign_submucosa	0.174444	0.0172338	10.1222	9.12603e-14	10.1222	2.66843e-13
GFPT1	benign_inflammation > benign_stroma	0.250329	0.0247338	10.1209	9.17044e-14	10.1209	1.59764e-13
HSPE1	benign_epithelium > benign_inflammation	-0.26802	0.0264872	-10.1189	9.18154e-14	10.1189	1.11834e-13
MDH2	benign_epithelium > inter	0.14998	0.0148232	10.1179	9.15934e-14	10.1179	1.18338e-13
ORC6	benign_epithelium > benign_inflammation	-0.13924	0.0137636	-10.1166	9.15934e-14	10.1166	1.11699e-13
LARGE2	benign_inflammation > benign_serosa	0.344243	0.0340306	10.1157	9.19265e-14	10.1157	2.24159e-13
LGR5	benign_serosa > cancer_cancer	-0.389675	0.0385364	-10.1119	9.19265e-14	10.1119	1.04343e-13
CENPM	benign_epithelium > benign_serosa	0.401519	0.0397082	10.1118	9.34808e-14	10.1118	1.38449e-13
GJB1	benign_submucosa > inter	-0.109221	0.0108033	-10.11	9.32587e-14	10.11	1.2671e-13
KRT80	benign_epithelium > benign_stroma	-0.110258	0.0109059	-10.1099	9.23706e-14	10.1099	1.12785e-13
LRATD2	benign_inflammation > inter	0.200254	0.0198085	10.1095	9.32587e-14	10.1095	1.55951e-13
TMC4	benign_submucosa > inter	-0.107899	0.0106733	-10.1093	9.38138e-14	10.1093	1.27119e-13
CKS2	benign_epithelium > benign_fat	0.0958084	0.00947748	10.1091	9.29257e-14	10.1091	1.02116e-13
UGT8	benign_muscularis > benign_stroma	-0.0989063	0.00978641	-10.1065	9.40359e-14	10.1065	1.79458e-13
PDSS1	benign_fat > benign_stroma	-0.0786302	0.00778115	-10.1052	9.29257e-14	10.1052	1.33706e-13
PDLIM7	benign_inflammation > benign_serosa	-0.598823	0.0592622	-10.1046	9.30367e-14	10.1046	2.24159e-13
MAF	benign_stroma > inter	0.146148	0.0144641	10.1042	9.49241e-14	10.1042	1.84607e-13
TRIM29	benign_epithelium > inter	-0.132756	0.013139	-10.104	9.4369e-14	10.104	1.21609e-13
CDCA5	benign_epithelium > benign_fat	0.0877072	0.00868069	10.1037	9.4369e-14	10.1037	1.03361e-13
TST	benign_inflammation > benign_serosa	0.441346	0.0436871	10.1024	9.51461e-14	10.1024	2.25991e-13
ATP10B	benign_stroma > benign_submucosa	-0.131027	0.0129704	-10.102	9.4369e-14	10.102	2.69088e-13
PKM	benign_epithelium > benign_submucosa	0.175086	0.0173318	10.102	9.38138e-14	10.102	1.0482e-13
RRM1	benign_fat > benign_submucosa	-0.134891	0.0133547	-10.1006	9.42579e-14	10.1006	2.33891e-13
TMC5	benign_muscularis > benign_submucosa	-0.123194	0.0121976	-10.0998	9.4591e-14	10.0998	2.04983e-13
ATP5MF	benign_stroma > benign_submucosa	0.167155	0.0165503	10.0998	9.50351e-14	10.0998	2.69088e-13
COL14A1	benign_serosa > inter	0.600565	0.0594657	10.0994	9.51461e-14	10.0994	6.92982e-13
CLIC4	benign_serosa > benign_submucosa	0.542157	0.0536887	10.0982	9.57012e-14	10.0982	1.01201e-12
PCYT2	benign_fat > benign_stroma	-0.093354	0.00924469	-10.0981	9.59233e-14	10.0981	1.36255e-13
MYO5B	benign_fat > benign_stroma	-0.10551	0.0104488	-10.0978	9.42579e-14	10.0978	1.34271e-13
ATP1B1	benign_epithelium > cancer_cancer	0.154088	0.015264	10.0948	9.59233e-14	10.0948	1.0611e-13
COL4A2	benign_submucosa > inter	-0.186207	0.0184466	-10.0944	9.53682e-14	10.0944	1.28183e-13
ZBTB16	benign_epithelium > benign_fat	-0.151988	0.0150566	-10.0944	9.49241e-14	10.0944	1.03856e-13
PCLAF	benign_epithelium > benign_fat	0.0965283	0.00956324	10.0937	9.51461e-14	10.0937	1.03985e-13
PAFAH1B3	benign_muscularis > inter	-0.0984616	0.00975783	-10.0905	9.54792e-14	10.0905	1.26462e-13
FAM83E	benign_fat > benign_stroma	-0.088327	0.00875352	-10.0905	9.63674e-14	10.0905	1.36691e-13
NOX1	benign_fat > benign_submucosa	-0.123197	0.0122104	-10.0895	9.64784e-14	10.0895	2.38218e-13
GGT6	benign_inflammation > benign_serosa	0.378025	0.0374839	10.085	9.73666e-14	10.085	2.27196e-13
KCNMA1	benign_fat > benign_inflammation	-0.244123	0.0242084	-10.0842	9.80327e-14	10.0842	1.54382e-13
RAD51	benign_epithelium > benign_inflammation	-0.13963	0.0138474	-10.0835	9.76996e-14	10.0835	1.18137e-13
ATIC	benign_epithelium > benign_muscularis	0.137736	0.0136603	10.083	9.73666e-14	10.083	1.13217e-13
AACS	benign_inflammation > benign_serosa	0.438021	0.0434454	10.0821	9.79217e-14	10.0821	2.27196e-13
IDH1	benign_submucosa > inter	-0.129714	0.0128674	-10.0808	9.73666e-14	10.0808	1.30343e-13
CDHR1	benign_inflammation > benign_muscularis	0.174095	0.0172733	10.0789	9.85878e-14	10.0789	1.47587e-13
STOM	benign_inflammation > benign_muscularis	-0.261963	0.0259993	-10.0758	9.85878e-14	10.0758	1.47587e-13
SORD	benign_muscularis > inter	-0.0898694	0.00892214	-10.0726	9.90319e-14	10.0726	1.30134e-13
KRT8	benign_fat > benign_stroma	-0.165504	0.0164345	-10.0705	9.86988e-14	10.0705	1.3804e-13
VRK1	benign_fat > benign_stroma	-0.103503	0.0102778	-10.0705	1.00364e-13	10.0705	1.39743e-13
SRI	benign_submucosa > inter	-0.151608	0.0150592	-10.0675	1.00031e-13	10.0675	1.33197e-13
HTRA1	benign_stroma > benign_submucosa	-0.180171	0.0178982	-10.0664	9.9365e-14	10.0664	2.71052e-13
ITGA2	benign_fat > benign_stroma	-0.10399	0.0103313	-10.0654	9.99201e-14	10.0654	1.39359e-13
FOXQ1	benign_muscularis > inter	-0.101761	0.0101102	-10.0653	1.00475e-13	10.0653	1.3134e-13
IL1R1	benign_inflammation > benign_serosa	-0.593089	0.0589249	-10.0652	9.9587e-14	10.0652	2.27368e-13
GPX2	benign_inflammation > inter	-0.281315	0.0279496	-10.0651	1.0103e-13	10.0651	1.66168e-13
CSE1L	benign_stroma > benign_submucosa	0.132114	0.0131261	10.0649	1.00808e-13	10.0649	2.72618e-13
CXCL12	benign_muscularis > benign_serosa	-0.574534	0.0570895	-10.0638	1.00031e-13	10.0638	6.21311e-13
GRTP1	benign_fat > inter	-0.088054	0.0087505	-10.0627	1.00142e-13	10.0627	1.11641e-13
PLN	benign_stroma > inter	-0.122223	0.0121466	-10.0623	1.0103e-13	10.0623	1.90623e-13
APOE	benign_stroma > inter	0.173528	0.017247	10.0613	1.02141e-13	10.0613	1.91993e-13
THBS2	benign_serosa > inter	0.644982	0.0641116	10.0603	1.02029e-13	10.0603	6.92982e-13
ASF1B	benign_fat > benign_stroma	-0.0990775	0.00985079	-10.0578	1.02696e-13	10.0578	1.41065e-13
CENPN	benign_epithelium > benign_submucosa	0.109973	0.0109341	10.0578	1.02363e-13	10.0578	1.13989e-13
FUT6	benign_serosa > inter	-0.340997	0.033909	-10.0562	1.02029e-13	10.0562	6.92982e-13
AMACR	benign_stroma > benign_submucosa	0.145054	0.0144257	10.0552	1.01807e-13	10.0552	2.73676e-13
FOXA2	benign_inflammation > benign_stroma	-0.17377	0.0172818	-10.0551	1.01918e-13	10.0551	1.73626e-13
PLS1	benign_serosa > inter	-0.481916	0.0479344	-10.0537	1.0314e-13	10.0537	6.92982e-13
LGALS4	benign_serosa > benign_submucosa	-0.671018	0.0667539	-10.0521	1.03584e-13	10.0521	1.01201e-12
RNF43	benign_epithelium > benign_inflammation	0.243159	0.024191	10.0517	1.02585e-13	10.0517	1.22562e-13
STARD10	benign_fat > benign_muscularis	-0.126369	0.0125727	-10.051	1.02918e-13	10.051	1.79612e-13
GSR	benign_muscularis > benign_stroma	-0.127551	0.0126909	-10.0506	1.02696e-13	10.0506	1.89126e-13
COL4A1	benign_submucosa > inter	-0.183734	0.0182814	-10.0503	1.03029e-13	10.0503	1.35743e-13
VRK1	benign_epithelium > benign_stroma	0.131016	0.0130362	10.0501	1.03806e-13	10.0501	1.24917e-13
CCT3	benign_epithelium > benign_submucosa	0.152055	0.0151308	10.0493	1.03917e-13	10.0493	1.15463e-13
DTL	benign_inflammation > benign_serosa	0.354249	0.0352518	10.0491	1.0425e-13	10.0491	2.33221e-13
JCHAIN	benign_fat > benign_stroma	-0.169358	0.0168535	-10.0488	1.03251e-13	10.0488	1.41633e-13
GEM	benign_fat > cancer_cancer	-0.100517	0.0100042	-10.0475	1.02696e-13	10.0475	1.05981e-13
MCM3	benign_fat > benign_stroma	-0.111004	0.0110513	-10.0444	1.04916e-13	10.0444	1.43328e-13
LRATD2	benign_inflammation > benign_stroma	0.198382	0.0197507	10.0443	1.03806e-13	10.0443	1.76541e-13
CALML4	benign_fat > benign_submucosa	-0.138139	0.013753	-10.0443	1.03584e-13	10.0443	2.50202e-13
CD163	benign_inflammation > inter	-0.273639	0.0272449	-10.0437	1.0425e-13	10.0437	1.70622e-13
TMEM184A	benign_muscularis > benign_stroma	-0.0813784	0.00810344	-10.0425	1.03695e-13	10.0425	1.90266e-13
COL6A2	benign_serosa > inter	0.590712	0.0588245	10.0419	1.0536e-13	10.0419	6.92982e-13
ELN	benign_inflammation > benign_muscularis	-0.26631	0.0265203	-10.0417	1.04916e-13	10.0417	1.55893e-13
SLC25A10	benign_epithelium > benign_serosa	0.323572	0.0322242	10.0413	1.04805e-13	10.0413	1.53448e-13
LLGL2	benign_stroma > inter	-0.128776	0.012825	-10.0411	1.0536e-13	10.0411	1.93321e-13
LTBP3	benign_fat > benign_serosa	-0.537908	0.0535831	-10.0388	1.04916e-13	10.0388	5.06841e-13
SOD2	benign_muscularis > benign_serosa	-0.528108	0.0526075	-10.0386	1.04805e-13	10.0386	6.42976e-13
AURKB	benign_submucosa > inter	-0.106853	0.0106451	-10.0378	1.04805e-13	10.0378	1.3772e-13
UXT	benign_muscularis > benign_submucosa	0.143615	0.0143081	10.0374	1.05471e-13	10.0374	2.22513e-13
COMP	benign_submucosa > cancer_cancer	-0.150025	0.0149487	-10.036	6.82787e-14	10.036	7.16461e-14
ADD3	benign_submucosa > inter	0.161187	0.0160643	10.0339	6.75016e-14	10.0339	1.05968e-13
KIF22	benign_epithelium > benign_serosa	0.377917	0.0376667	10.0332	6.71685e-14	10.0332	1.09932e-13
CEACAM1	benign_fat > benign_serosa	0.387127	0.0385891	10.032	6.88338e-14	10.032	4.78565e-13
NUDT15	benign_fat > benign_muscularis	-0.0919046	0.00916145	-10.0317	6.86118e-14	10.0317	1.36405e-13
MSRB3	benign_inflammation > benign_submucosa	-0.235266	0.0234556	-10.0303	6.87228e-14	10.0303	1.27029e-13
VSNL1	benign_muscularis > benign_serosa	0.34419	0.0343161	10.03	6.77236e-14	10.03	5.463e-13
LAMB3	benign_submucosa > inter	-0.135306	0.0134907	-10.0296	6.77236e-14	10.0296	1.0615e-13
FERMT2	benign_inflammation > benign_stroma	-0.217283	0.0216653	-10.0291	6.87228e-14	10.0291	1.28694e-13
GPR35	benign_inflammation > benign_muscularis	0.205572	0.0204988	10.0285	6.89448e-14	10.0285	1.13024e-13
DTL	benign_epithelium > benign_stroma	0.101252	0.0100978	10.0272	6.81677e-14	10.0272	8.62882e-14
RAD51	benign_inflammation > cancer_cancer	-0.124267	0.0123932	-10.027	6.93889e-14	10.027	8.68447e-14
S100A14	benign_serosa > inter	-0.520912	0.0519519	-10.0268	6.89448e-14	10.0268	6.92982e-13
PROX1	benign_stroma > inter	-0.121358	0.0121053	-10.0252	6.9722e-14	10.0252	1.80975e-13
TMC5	benign_serosa > benign_stroma	-0.437623	0.0436586	-10.0238	6.93889e-14	10.0238	1.75074e-12
UCHL3	benign_inflammation > inter	0.22173	0.0221216	10.0232	6.88338e-14	10.0232	1.34395e-13
DDX21	benign_inflammation > benign_serosa	0.523174	0.0522113	10.0203	6.91669e-14	10.0203	2.10606e-13
TTLL12	benign_inflammation > benign_stroma	0.195161	0.0194796	10.0187	6.93889e-14	10.0187	1.29457e-13
CTHRC1	benign_inflammation > benign_serosa	-0.662152	0.0660936	-10.0184	6.92779e-14	10.0184	2.10606e-13
HKDC1	benign_serosa > benign_stroma	-0.36955	0.0368953	-10.0162	7.06102e-14	10.0162	1.75074e-12
SLCO4A1	benign_stroma > inter	0.0925526	0.00924044	10.016	6.93889e-14	10.016	1.80975e-13
HNF1A	benign_stroma > benign_submucosa	0.116635	0.0116457	10.0153	6.93889e-14	10.0153	2.64292e-13
KRT80	benign_fat > inter	-0.0854384	0.00853202	-10.0139	7.04992e-14	10.0139	8.29402e-14
CANT1	benign_submucosa > inter	-0.152808	0.0152612	-10.0128	7.02771e-14	10.0128	1.08957e-13
PRR15	benign_inflammation > benign_stroma	0.188903	0.0188663	10.0127	6.93889e-14	10.0127	1.29457e-13
SPINT1	benign_inflammation > benign_serosa	0.554864	0.0554172	10.0125	6.95e-14	10.0125	2.10606e-13
CLDN12	benign_fat > benign_stroma	-0.108681	0.0108556	-10.0116	7.06102e-14	10.0116	1.12976e-13
CTSB	benign_epithelium > benign_serosa	-0.527772	0.0527184	-10.0111	6.91669e-14	10.0111	1.12462e-13
CLDN7	benign_inflammation > inter	-0.26781	0.0267522	-10.0108	6.92779e-14	10.0108	1.3452e-13
MELK	benign_stroma > inter	-0.0737329	0.00736635	-10.0094	7.09433e-14	10.0094	1.80975e-13
CASP6	benign_stroma > inter	-0.104031	0.0103935	-10.0093	7.09433e-14	10.0093	1.80975e-13
SERINC2	benign_muscularis > benign_stroma	-0.112711	0.0112616	-10.0085	6.9833e-14	10.0085	1.5484e-13
SAPCD2	benign_epithelium > benign_inflammation	-0.189404	0.0189255	-10.0078	7.07212e-14	10.0078	8.99761e-14
COX7A1	benign_inflammation > benign_stroma	-0.225688	0.0225512	-10.0078	7.12763e-14	10.0078	1.32484e-13
KLF9	benign_fat > benign_serosa	-0.546979	0.0546628	-10.0064	6.9722e-14	10.0064	4.78565e-13
SLC1A5	benign_fat > inter	-0.126832	0.0126762	-10.0055	7.08322e-14	10.0055	8.32341e-14
ST14	benign_muscularis > benign_submucosa	-0.156273	0.0156204	-10.0044	7.12763e-14	10.0044	1.75399e-13
KIFC1	benign_muscularis > inter	-0.0747585	0.00747303	-10.0038	7.02771e-14	10.0038	1.03046e-13
CDHR5	benign_stroma > benign_submucosa	-0.112571	0.0112541	-10.0026	7.01661e-14	10.0026	2.64292e-13
SIAE	benign_fat > benign_submucosa	-0.137304	0.0137283	-10.0015	7.17204e-14	10.0015	2.10033e-13
GDF15	benign_serosa > inter	-0.546105	0.0546055	-10.0009	7.11653e-14	10.0009	6.92982e-13
EEF1AKMT4	benign_submucosa > inter	-0.089586	0.00895819	-10.0005	7.10543e-14	10.0005	1.09991e-13
KRT8	benign_inflammation > inter	-0.31838	0.0318391	-9.99966	7.08322e-14	9.99966	1.36742e-13
NPM3	benign_epithelium > benign_stroma	-0.122397	0.0122403	-9.99954	7.08322e-14	9.99954	8.93219e-14
ANKRD22	benign_stroma > inter	-0.0878834	0.00878914	-9.9991	7.11653e-14	9.9991	1.80975e-13
PPIF	benign_stroma > benign_submucosa	0.156502	0.0156536	9.99779	7.04992e-14	9.99779	2.64292e-13
DSG2	benign_stroma > benign_submucosa	0.163579	0.0163629	9.99692	7.06102e-14	9.99692	2.64292e-13
EIF3B	benign_stroma > benign_submucosa	0.17109	0.0171149	9.99654	7.13873e-14	9.99654	2.64292e-13
NEK2	benign_epithelium > benign_stroma	0.0848772	0.008493	9.99378	7.19425e-14	9.99378	9.06076e-14
ASPN	benign_stroma > inter	-0.122731	0.012281	-9.99355	7.13873e-14	9.99355	1.80975e-13
SLC7A1	benign_muscularis > inter	-0.100936	0.0101008	-9.99292	7.10543e-14	9.99292	1.03578e-13
UBE2C	benign_submucosa > inter	-0.131672	0.0131796	-9.99056	7.17204e-14	9.99056	1.10851e-13
MYLK	benign_inflammation > benign_serosa	-0.701805	0.0702539	-9.98955	7.30527e-14	9.98955	2.13604e-13
NNMT	benign_fat > benign_serosa	-0.588094	0.0588878	-9.98668	7.22755e-14	9.98668	4.78565e-13
TNS4	benign_fat > inter	-0.109773	0.0109919	-9.98667	7.18314e-14	9.98667	8.43092e-14
CALML4	benign_inflammation > benign_serosa	0.49123	0.0491949	9.98538	7.19425e-14	9.98538	2.12847e-13
EPS8L1	benign_epithelium > cancer_cancer	-0.0919242	0.00920734	-9.98379	7.33857e-14	9.98379	8.27348e-14
TICRR	benign_epithelium > benign_fat	0.0852352	0.00853785	9.98322	7.31637e-14	9.98322	8.23916e-14
CDC42BPG	benign_inflammation > inter	0.169137	0.0169436	9.98233	7.32747e-14	9.98233	1.3883e-13
SOD2	benign_muscularis > inter	0.120439	0.0120653	9.98221	7.40519e-14	9.98221	1.07477e-13
COX7A1	benign_submucosa > inter	-0.143118	0.0143379	-9.98176	7.33857e-14	9.98176	1.12728e-13
PLPP2	benign_fat > benign_stroma	-0.107116	0.0107316	-9.98133	7.21645e-14	9.98133	1.14184e-13
ECT2	benign_inflammation > benign_muscularis	0.203648	0.0204058	9.97992	7.42739e-14	9.97992	1.20184e-13
CRACR2B	benign_fat > inter	-0.10627	0.0106484	-9.97986	7.33857e-14	9.97986	8.58313e-14
GGCT	benign_inflammation > inter	0.222011	0.0222474	9.97917	7.34968e-14	9.97917	1.3883e-13
ETS2	benign_stroma > benign_submucosa	0.182077	0.0182495	9.97706	7.41629e-14	9.97706	2.64292e-13
COL5A2	benign_stroma > benign_submucosa	0.186214	0.018667	9.97556	7.31637e-14	9.97556	2.64292e-13
SDC1	benign_inflammation > benign_submucosa	0.243963	0.0244592	9.97428	7.42739e-14	9.97428	1.34798e-13
SULT1B1	benign_inflammation > cancer_cancer	-0.145419	0.0145837	-9.97133	7.42739e-14	9.97133	9.21513e-14
CRISPLD2	benign_stroma > inter	0.14866	0.0149097	9.97069	7.40519e-14	9.97069	1.80975e-13
SHMT2	benign_fat > benign_muscularis	-0.0787626	0.00790159	-9.96794	7.4718e-14	9.96794	1.45866e-13
SERPINB5	benign_fat > benign_muscularis	-0.0776843	0.00779355	-9.96777	7.40519e-14	9.96777	1.44916e-13
GPSM2	benign_inflammation > inter	-0.216167	0.0216899	-9.96627	7.37188e-14	9.96627	1.3883e-13
S100P	benign_inflammation > benign_stroma	-0.282002	0.0283031	-9.96366	7.42739e-14	9.96366	1.3729e-13
MLEC	benign_muscularis > benign_submucosa	0.153912	0.0154474	9.96361	7.4718e-14	9.96361	1.81354e-13
COMP	benign_inflammation > inter	-0.276458	0.0277477	-9.96326	7.4496e-14	9.96326	1.39245e-13
EEF1G	benign_inflammation > cancer_cancer	0.25248	0.0253483	9.96043	7.57172e-14	9.96043	9.33628e-14
PSMD14	benign_stroma > inter	-0.0904011	0.00907679	-9.95959	7.50511e-14	9.95959	1.80975e-13
NCAPH	benign_stroma > inter	-0.0687241	0.0069007	-9.959	7.63833e-14	9.959	1.80975e-13
INHBA	benign_fat > benign_serosa	-0.557342	0.0559666	-9.95848	7.49401e-14	9.95848	4.78565e-13
SPC24	benign_inflammation > cancer_cancer	-0.146312	0.0146927	-9.95813	7.4496e-14	9.95813	9.23122e-14
MAP7	benign_inflammation > inter	-0.209178	0.0210095	-9.95634	7.64944e-14	9.95634	1.39993e-13
CTSK	benign_fat > benign_serosa	-0.566623	0.0569154	-9.95553	7.54952e-14	9.95553	4.78565e-13
RAB25	benign_inflammation > inter	-0.241461	0.0242592	-9.95339	7.61613e-14	9.95339	1.39993e-13
FILIP1L	benign_epithelium > benign_fat	-0.155896	0.0156637	-9.95271	7.51621e-14	9.95271	8.4357e-14
DLGAP5	benign_muscularis > inter	-0.0670971	0.00674172	-9.95252	7.62723e-14	9.95252	1.09744e-13
PXMP2	benign_muscularis > inter	-0.0870742	0.00875008	-9.95124	7.62723e-14	9.95124	1.09744e-13
INHBA	benign_muscularis > benign_serosa	-0.552148	0.0555024	-9.94818	7.67164e-14	9.94818	5.68173e-13
PANK1	benign_submucosa > inter	-0.0901796	0.00906648	-9.94648	7.67164e-14	9.94648	1.1659e-13
DACH1	benign_fat > benign_submucosa	-0.130775	0.013148	-9.9464	7.72715e-14	9.9464	2.21408e-13
TMEM238	benign_inflammation > inter	0.235982	0.0237295	9.94468	7.67164e-14	9.94468	1.39993e-13
CCN1	benign_fat > benign_serosa	-0.645201	0.0648811	-9.94436	7.64944e-14	9.94436	4.78565e-13
KPNA2	benign_epithelium > benign_stroma	0.119589	0.012033	9.93845	7.68274e-14	9.93845	9.61545e-14
NNMT	benign_fat > inter	0.141563	0.0142459	9.9371	7.68274e-14	9.9371	8.96469e-14
SLPI	benign_fat > benign_stroma	-0.118923	0.0119687	-9.93619	7.69385e-14	9.93619	1.21546e-13
DTYMK	benign_epithelium > benign_muscularis	0.101952	0.0102613	9.93558	7.80487e-14	9.93558	9.4148e-14
NUF2	benign_stroma > inter	-0.0816157	0.00821645	-9.93321	7.76046e-14	9.93321	1.80975e-13
GSN	benign_stroma > benign_submucosa	0.165814	0.0166932	9.933	7.77156e-14	9.933	2.64292e-13
SGPP2	benign_fat > inter	-0.0844735	0.00850543	-9.93171	7.80487e-14	9.93171	9.07543e-14
EHD2	benign_stroma > inter	0.140298	0.0141295	9.92945	7.88258e-14	9.92945	1.80975e-13
OAS1	benign_serosa > benign_stroma	-0.476594	0.0480103	-9.92691	7.87148e-14	9.92691	1.75074e-12
ADAM33	benign_epithelium > cancer_cancer	-0.116402	0.0117273	-9.92572	7.91589e-14	9.92572	8.88428e-14
LFNG	benign_fat > benign_serosa	-0.453597	0.0457001	-9.92553	7.9825e-14	9.92553	4.78565e-13
ETS2	benign_stroma > inter	-0.14786	0.014897	-9.92545	7.99361e-14	9.92545	1.80975e-13
DPEP1	benign_stroma > benign_submucosa	0.138716	0.0139779	9.92394	7.87148e-14	9.92394	2.64292e-13
KIF2C	benign_epithelium > benign_muscularis	0.081595	0.00822279	9.92303	7.86038e-14	9.92303	9.45894e-14
HMGCR	benign_inflammation > benign_submucosa	0.199179	0.0200742	9.92214	7.89369e-14	9.92214	1.40852e-13
MAP7	benign_stroma > inter	-0.11284	0.0113746	-9.92037	8.03801e-14	9.92037	1.80975e-13
RRP9	benign_epithelium > benign_submucosa	0.115606	0.0116535	9.92025	7.9603e-14	9.92025	9.07674e-14
NCAPG2	benign_fat > benign_stroma	-0.0966878	0.00974654	-9.92022	8.03801e-14	9.92022	1.23472e-13
DTYMK	benign_fat > benign_stroma	-0.0899442	0.00906765	-9.91924	7.92699e-14	9.91924	1.22519e-13
TSPAN8	benign_inflammation > benign_stroma	0.29748	0.0299922	9.91857	8.06022e-14	9.91857	1.45168e-13
MLPH	benign_inflammation > benign_submucosa	-0.239178	0.0241143	-9.9185	7.91589e-14	9.9185	1.40852e-13
GMNN	benign_inflammation > benign_serosa	0.433601	0.0437179	9.91816	7.89369e-14	9.91816	2.23415e-13
LIMS2	benign_serosa > cancer_cancer	0.534905	0.0539326	9.91802	8.06022e-14	9.91802	9.3506e-14
ASPN	benign_stroma > cancer_cancer	0.0959159	0.00967223	9.91663	8.08242e-14	9.91663	8.29818e-14
LRP4	benign_muscularis > benign_stroma	0.10007	0.0100918	9.91601	8.00471e-14	9.91601	1.69951e-13
SFRP4	benign_fat > benign_inflammation	0.259549	0.0261831	9.91287	8.13793e-14	9.91287	1.36415e-13
PLPP2	benign_stroma > inter	-0.111545	0.0112563	-9.90962	8.11573e-14	9.90962	1.80975e-13
HSPB1	benign_epithelium > benign_submucosa	-0.169708	0.0171265	-9.90911	7.99361e-14	9.90911	9.10433e-14
LRP8	benign_fat > benign_stroma	-0.0837423	0.00845244	-9.90747	8.14904e-14	9.90747	1.24794e-13
CD74	benign_serosa > benign_submucosa	-0.569252	0.0574578	-9.90732	8.09353e-14	9.90732	1.01201e-12
FEN1	benign_fat > benign_muscularis	-0.069116	0.00697702	-9.90624	8.16014e-14	9.90624	1.56026e-13
KIAA1324	benign_serosa > cancer_cancer	-0.400211	0.0404034	-9.90537	8.14904e-14	9.90537	9.44268e-14
TMEM125	benign_fat > inter	-0.0840782	0.00848991	-9.90332	8.07132e-14	9.90332	9.34181e-14
PTTG1	benign_submucosa > inter	-0.106272	0.0107341	-9.90037	8.27116e-14	9.90037	1.21278e-13
YWHAZ	benign_epithelium > benign_serosa	0.567659	0.0573493	9.89828	8.10463e-14	9.89828	1.2617e-13
TYMS	benign_muscularis > benign_stroma	-0.103166	0.010423	-9.89791	8.20455e-14	9.89791	1.71371e-13
HTRA1	benign_muscularis > inter	0.128622	0.0129954	9.89752	8.19345e-14	9.89752	1.15076e-13
GPR35	benign_inflammation > benign_submucosa	0.220751	0.0223038	9.89745	8.23785e-14	9.89745	1.45033e-13
CDC45	benign_submucosa > inter	-0.0871666	0.0088072	-9.8972	8.30447e-14	9.8972	1.21588e-13
PCK2	benign_serosa > inter	-0.384192	0.038819	-9.89703	8.23785e-14	9.89703	6.92982e-13
CXCL12	benign_fat > benign_serosa	-0.569643	0.0575667	-9.89535	8.17124e-14	9.89535	4.78565e-13
MAF	benign_epithelium > inter	-0.165746	0.0167512	-9.89454	8.31557e-14	9.89454	1.087e-13
SFN	benign_stroma > inter	-0.12275	0.0124087	-9.89232	8.19345e-14	9.89232	1.80975e-13
HTRA1	benign_muscularis > benign_serosa	-0.560525	0.0566647	-9.89197	8.19345e-14	9.89197	5.85246e-13
TRIM2	benign_muscularis > benign_submucosa	0.141081	0.0142629	9.89142	8.34888e-14	9.89142	1.91928e-13
STX3	benign_fat > benign_submucosa	-0.149852	0.0151512	-9.8904	8.38218e-14	9.8904	2.25626e-13
RAB15	benign_inflammation > inter	-0.201251	0.0203508	-9.88908	8.28226e-14	9.88908	1.45451e-13
PLEKHH1	benign_epithelium > cancer_cancer	0.0797419	0.00806445	9.88807	8.29337e-14	9.88807	9.2767e-14
MXRA8	benign_fat > cancer_cancer	-0.102027	0.0103182	-9.888	8.38218e-14	9.888	8.70424e-14
CCNA2	benign_stroma > inter	-0.0893689	0.00903821	-9.8879	8.31557e-14	9.8879	1.80975e-13
GSDMB	benign_fat > benign_submucosa	-0.135611	0.013716	-9.88708	8.23785e-14	9.88708	2.25045e-13
RPIA	benign_inflammation > benign_serosa	0.443252	0.0448346	9.88637	8.30447e-14	9.88637	2.23415e-13
ADAMTS1	benign_inflammation > inter	0.268835	0.027193	9.88617	8.39329e-14	9.88617	1.45657e-13
CDK1	benign_epithelium > benign_submucosa	0.121175	0.0122577	9.88565	8.43769e-14	9.88565	9.57741e-14
CTSK	benign_muscularis > benign_serosa	-0.557881	0.0564436	-9.88387	8.43769e-14	9.88387	5.89942e-13
ATAD5	benign_inflammation > benign_serosa	0.351827	0.0356005	9.88264	8.34888e-14	9.88264	2.23415e-13
QKI	benign_inflammation > benign_serosa	0.580915	0.058797	9.88	8.40439e-14	9.88	2.23415e-13
ZG16B	benign_muscularis > benign_submucosa	-0.100519	0.0101743	-9.87971	8.4821e-14	9.87971	1.93655e-13
GDF15	benign_serosa > benign_stroma	-0.541342	0.0547996	-9.87857	8.42659e-14	9.87857	1.75074e-12
PAFAH1B3	benign_stroma > inter	-0.108334	0.0109705	-9.875	8.53762e-14	9.875	1.80975e-13
SERINC2	benign_serosa > benign_stroma	-0.468137	0.0474128	-9.87365	8.42659e-14	9.87365	1.75074e-12
NCAPD2	benign_submucosa > inter	-0.12421	0.0125832	-9.87111	8.59313e-14	9.87111	1.23252e-13
GRTP1	benign_muscularis > benign_stroma	-0.0851107	0.00862245	-9.87082	8.50431e-14	9.87082	1.73402e-13
CYP2S1	benign_submucosa > inter	-0.111935	0.0113407	-9.87024	8.55982e-14	9.87024	1.23252e-13
CYP51A1	benign_epithelium > inter	0.124117	0.0125758	9.86953	8.55982e-14	9.86953	1.11456e-13
ALYREF	benign_epithelium > benign_stroma	0.114647	0.011617	9.86889	8.58202e-14	9.86889	1.0556e-13
SLC5A1	benign_fat > benign_stroma	-0.0964436	0.0097725	-9.86888	8.62643e-14	9.86888	1.28945e-13
VAV3	benign_serosa > cancer_cancer	-0.416449	0.042204	-9.86752	8.54872e-14	9.86752	9.80357e-14
GPT2	benign_submucosa > inter	-0.105275	0.0106711	-9.86545	8.49321e-14	9.86545	1.23252e-13
TACC3	benign_fat > benign_stroma	-0.0994679	0.0100825	-9.86541	8.49321e-14	9.86541	1.27884e-13
COMP	benign_muscularis > cancer_cancer	-0.0947102	0.00960131	-9.8643	8.62643e-14	9.8643	8.7667e-14
HSP90AA1	benign_fat > benign_serosa	-0.561372	0.0569168	-9.86303	8.59313e-14	9.86303	4.78565e-13
CD24	benign_fat > benign_muscularis	-0.13467	0.0136542	-9.86289	8.54872e-14	9.86289	1.59194e-13
GNL3	benign_muscularis > benign_stroma	-0.125383	0.0127133	-9.86239	8.67084e-14	9.86239	1.74464e-13
THBS1	benign_fat > benign_inflammation	-0.289629	0.0293674	-9.86228	8.53762e-14	9.86228	1.39276e-13
NANS	benign_fat > benign_submucosa	-0.133804	0.0135712	-9.85941	8.69305e-14	9.85941	2.2602e-13
NUF2	benign_inflammation > benign_serosa	0.341946	0.0346859	9.85837	8.57092e-14	9.85837	2.23415e-13
GPA33	benign_inflammation > benign_muscularis	0.176838	0.0179384	9.8581	8.63754e-14	9.8581	1.33501e-13
ZFP36L1	benign_serosa > inter	0.507419	0.051473	9.85797	8.68194e-14	9.85797	6.92982e-13
ATP1B1	benign_muscularis > inter	-0.137062	0.013906	-9.85631	8.62643e-14	9.85631	1.18495e-13
PTBP3	benign_epithelium > benign_serosa	0.536168	0.0544008	9.85588	8.78186e-14	9.85588	1.32857e-13
GPT2	benign_inflammation > benign_submucosa	0.176283	0.0178896	9.85392	8.63754e-14	9.85392	1.49697e-13
AHCY	benign_epithelium > benign_muscularis	0.144271	0.0146413	9.85368	8.67084e-14	9.85368	1.02371e-13
SLC22A18	benign_epithelium > cancer_cancer	0.099837	0.0101327	9.85299	8.70415e-14	9.85299	9.69282e-14
CEP55	benign_inflammation > benign_serosa	0.339897	0.0344979	9.85269	8.65974e-14	9.85269	2.23415e-13
SRPK1	benign_fat > benign_submucosa	-0.155966	0.0158316	-9.85155	8.73746e-14	9.85155	2.2602e-13
ABCC3	benign_stroma > benign_submucosa	0.139663	0.0141785	9.85033	8.71525e-14	9.85033	2.64292e-13
TMEM238L	benign_muscularis > benign_submucosa	-0.0855527	0.0086873	-9.84802	8.70415e-14	9.84802	1.9516e-13
KIF4A	benign_inflammation > benign_submucosa	0.131326	0.0133354	9.84788	8.73746e-14	9.84788	1.50386e-13
NDFIP2	benign_stroma > inter	-0.119911	0.0121776	-9.8469	8.85958e-14	9.8469	1.80975e-13
SPAG5	benign_submucosa > inter	-0.102133	0.0103722	-9.84683	8.73746e-14	9.84683	1.23393e-13
GUCY1A1	benign_submucosa > inter	-0.144176	0.014642	-9.84677	8.72635e-14	9.84677	1.23393e-13
ZG16B	benign_inflammation > benign_serosa	0.385675	0.0391681	9.84668	8.88178e-14	9.84668	2.23415e-13
KRT8	benign_fat > benign_inflammation	-0.30769	0.0312496	-9.8462	8.79297e-14	9.8462	1.40913e-13
FAR2	benign_stroma > inter	-0.0970073	0.0098523	-9.84615	8.78186e-14	9.84615	1.80975e-13
PAFAH1B3	benign_inflammation > inter	0.199505	0.0202636	9.84549	8.84848e-14	9.84549	1.50417e-13
HOXB6	benign_fat > benign_muscularis	-0.107451	0.0109142	-9.84505	8.85958e-14	9.84505	1.61671e-13
PDGFRB	cancer_cancer > inter	-0.100259	0.0101855	-9.84328	8.82627e-14	9.84328	9.04331e-14
ATP1B1	benign_muscularis > benign_stroma	0.143465	0.0145749	9.84326	8.90399e-14	9.84326	1.74557e-13
VEGFA	benign_muscularis > benign_serosa	-0.550968	0.0559797	-9.84229	8.88178e-14	9.84229	5.89942e-13
UBE2T	benign_epithelium > benign_inflammation	-0.165967	0.016863	-9.84206	8.9373e-14	9.84206	1.09392e-13
SLC25A39	benign_stroma > benign_submucosa	0.166468	0.016914	9.84198	8.78186e-14	9.84198	2.64292e-13
SLC7A1	benign_stroma > inter	-0.111748	0.011356	-9.84042	8.80407e-14	9.84042	1.80975e-13
AZGP1	benign_epithelium > inter	0.122501	0.0124502	9.83926	8.81517e-14	9.83926	1.14632e-13
CHRDL2	benign_inflammation > cancer_cancer	0.196468	0.0199696	9.83837	8.9817e-14	9.83837	1.07565e-13
MPST	benign_muscularis > benign_submucosa	0.141772	0.0144105	9.83812	8.9595e-14	9.83812	1.99058e-13
EPHB3	benign_inflammation > inter	-0.232029	0.0235895	-9.83611	8.92619e-14	9.83611	1.51291e-13
TCF7	benign_epithelium > benign_serosa	-0.346475	0.0352269	-9.83552	8.92619e-14	9.83552	1.34598e-13
PPP1R14D	benign_muscularis > benign_stroma	-0.0712509	0.00724468	-9.83492	9.02611e-14	9.83492	1.75605e-13
PRC1	benign_inflammation > benign_serosa	0.365232	0.0371364	9.83486	9.04832e-14	9.83486	2.23415e-13
TIMP1	benign_muscularis > benign_serosa	-0.539279	0.0548356	-9.83447	9.00391e-14	9.83447	5.89942e-13
PROX1	benign_epithelium > benign_muscularis	-0.128444	0.013061	-9.83417	9.05942e-14	9.83417	1.05958e-13
DKC1	benign_stroma > inter	-0.121136	0.0123213	-9.83148	8.9484e-14	9.83148	1.81142e-13
MMP11	benign_submucosa > inter	-0.150927	0.0153555	-9.82881	9.11493e-14	9.82881	1.25205e-13
CXADR	benign_inflammation > benign_submucosa	0.177976	0.0181085	9.82831	9.03722e-14	9.82831	1.53956e-13
ATAD5	benign_epithelium > benign_muscularis	0.089399	0.0090982	9.82601	8.9817e-14	9.82601	1.05172e-13
PDIA4	benign_submucosa > inter	-0.121439	0.0123639	-9.82207	9.18154e-14	9.82207	1.2524e-13
PKMYT1	benign_stroma > inter	-0.0798728	0.00813208	-9.82194	9.11493e-14	9.82194	1.81935e-13
CEACAM1	benign_serosa > benign_stroma	-0.380328	0.0387265	-9.82087	9.10383e-14	9.82087	1.75074e-12
RFC4	benign_fat > benign_stroma	-0.0818442	0.00833381	-9.82074	9.08162e-14	9.82074	1.33162e-13
PODXL2	benign_epithelium > benign_serosa	0.36209	0.0368738	9.8197	9.20375e-14	9.8197	1.36961e-13
EPS8L3	benign_inflammation > inter	-0.215628	0.0219597	-9.81929	9.23706e-14	9.81929	1.55506e-13
PKMYT1	benign_inflammation > benign_serosa	0.337069	0.0343297	9.81858	9.21485e-14	9.81858	2.24159e-13
SATB2	benign_fat > benign_submucosa	-0.131755	0.0134194	-9.81821	9.10383e-14	9.81821	2.28444e-13
MAB21L2	benign_fat > benign_serosa	-0.406394	0.0413945	-9.8176	9.09273e-14	9.8176	4.78565e-13
MYO5B	benign_epithelium > cancer_cancer	-0.105029	0.0106998	-9.81602	9.19265e-14	9.81602	1.02027e-13
DHCR7	benign_muscularis > inter	-0.0803054	0.00818126	-9.81578	9.11493e-14	9.81578	1.22169e-13
CPNE7	benign_fat > benign_stroma	-0.0852769	0.00868878	-9.81461	9.23706e-14	9.81461	1.33451e-13
VEGFA	benign_fat > benign_stroma	-0.135016	0.0137608	-9.81158	9.20375e-14	9.81158	1.33451e-13
RAPGEFL1	benign_muscularis > benign_stroma	-0.0988632	0.0100781	-9.80973	9.25926e-14	9.80973	1.7875e-13
TKT	benign_stroma > inter	-0.125928	0.0128372	-9.80965	9.27036e-14	9.80965	1.82847e-13
PRELP	benign_serosa > inter	0.45595	0.0464798	9.80965	9.25926e-14	9.80965	6.92982e-13
LGALS3	benign_fat > benign_muscularis	-0.131678	0.0134234	-9.80965	9.35918e-14	9.80965	1.68938e-13
NEBL	benign_fat > benign_stroma	-0.0923684	0.0094161	-9.80963	9.18154e-14	9.80963	1.33451e-13
CYB5B	benign_serosa > inter	-0.534865	0.0545272	-9.80913	9.21485e-14	9.80913	6.92982e-13
METTL7B	benign_fat > benign_stroma	-0.0764188	0.00779207	-9.80724	9.39249e-14	9.80724	1.33987e-13
MAP7	benign_stroma > benign_submucosa	0.136652	0.0139343	9.80688	9.34808e-14	9.80688	2.68623e-13
FAM83B	benign_fat > benign_inflammation	-0.149437	0.0152421	-9.80425	9.31477e-14	9.80425	1.47854e-13
SLC7A11	benign_muscularis > benign_serosa	0.324036	0.0330521	9.8038	9.42579e-14	9.8038	6.07776e-13
SPEG	benign_fat > benign_serosa	-0.398008	0.0406011	-9.80288	9.27036e-14	9.80288	4.82055e-13
QKI	benign_epithelium > benign_serosa	-0.541816	0.0552719	-9.80274	9.34808e-14	9.80274	1.38449e-13
VDAC1	benign_muscularis > benign_submucosa	0.131143	0.0133802	9.80123	9.30367e-14	9.80123	2.02694e-13
AIFM3	benign_fat > benign_stroma	-0.0845139	0.00862304	-9.80094	9.37028e-14	9.80094	1.33987e-13
TUFM	benign_muscularis > benign_stroma	0.12734	0.0129932	9.80051	9.35918e-14	9.80051	1.79295e-13
RRP9	benign_fat > benign_muscularis	-0.0798727	0.00815233	-9.79754	9.4369e-14	9.79754	1.69215e-13
IHH	benign_epithelium > cancer_cancer	0.0814985	0.00831872	9.79701	9.4702e-14	9.79701	1.04875e-13
ACP1	benign_epithelium > benign_inflammation	-0.159814	0.0163145	-9.7958	9.40359e-14	9.7958	1.1426e-13
PRUNE2	benign_inflammation > benign_serosa	-0.54847	0.0559946	-9.79505	9.38138e-14	9.79505	2.24159e-13
FAM136A	benign_muscularis > benign_submucosa	0.116472	0.0119004	9.78726	9.53682e-14	9.78726	2.05979e-13
SLC44A3	benign_stroma > benign_submucosa	0.124151	0.012685	9.78724	9.52571e-14	9.78724	2.69088e-13
MAPK13	benign_stroma > inter	-0.119636	0.012225	-9.78611	9.65894e-14	9.78611	1.85392e-13
PLTP	benign_fat > benign_stroma	-0.138984	0.0142042	-9.78469	9.68114e-14	9.78469	1.3686e-13
TRIM29	benign_serosa > inter	-0.433803	0.0443664	-9.77774	9.62563e-14	9.77774	6.92982e-13
ACTL6A	benign_fat > benign_stroma	-0.0896864	0.00917309	-9.77712	9.65894e-14	9.77712	1.36812e-13
TPM2	benign_submucosa > cancer_cancer	0.160209	0.0163911	9.77414	9.63674e-14	9.77414	1.00174e-13
ADAP1	benign_fat > benign_inflammation	-0.185345	0.0189667	-9.77208	9.74776e-14	9.77208	1.5375e-13
ERN2	benign_serosa > benign_stroma	-0.407218	0.0416733	-9.77167	9.67004e-14	9.77167	1.76467e-12
PATJ	benign_epithelium > cancer_cancer	0.125151	0.0128117	9.76847	9.86988e-14	9.76847	1.08819e-13
STXBP6	benign_submucosa > inter	-0.122648	0.0125564	-9.76775	9.91429e-14	9.76775	1.32191e-13
EEF1G	benign_fat > benign_submucosa	-0.168329	0.0172339	-9.76731	9.72555e-14	9.76731	2.38371e-13
TSPAN3	benign_fat > benign_submucosa	-0.166202	0.0170178	-9.76637	9.92539e-14	9.76637	2.42083e-13
IGFBP5	benign_fat > cancer_cancer	-0.115103	0.0117869	-9.76535	9.86988e-14	9.76535	1.01962e-13
CENPF	benign_epithelium > benign_inflammation	-0.161884	0.0165783	-9.76482	9.85878e-14	9.76482	1.19067e-13
CDCP1	benign_fat > benign_serosa	0.371729	0.0380709	9.76414	9.82547e-14	9.76414	4.93742e-13
CLUH	benign_stroma > benign_submucosa	0.146727	0.0150274	9.76395	9.84768e-14	9.76395	2.71052e-13
PYCR1	benign_epithelium > benign_muscularis	0.113462	0.0116226	9.7622	9.84768e-14	9.7622	1.14242e-13
MUC13	benign_stroma > inter	-0.145439	0.0148985	-9.76203	9.79217e-14	9.76203	1.87231e-13
SPC24	benign_epithelium > benign_stroma	0.0999113	0.0102354	9.76133	9.81437e-14	9.76133	1.18531e-13
ESRP1	benign_fat > benign_stroma	-0.112645	0.0115412	-9.76025	9.99201e-14	9.76025	1.39359e-13
CKAP2	benign_stroma > inter	-0.0921727	0.00944395	-9.75997	9.9809e-14	9.75997	1.89032e-13
TKT	benign_epithelium > inter	-0.145095	0.014867	-9.75954	9.99201e-14	9.75954	1.27775e-13
TMEM141	benign_muscularis > benign_stroma	-0.120582	0.0123553	-9.75954	9.9587e-14	9.75954	1.85797e-13
CXCL12	benign_inflammation > benign_serosa	-0.606341	0.0621371	-9.75812	9.91429e-14	9.75812	2.27368e-13
SLPI	benign_fat > inter	0.115899	0.0118775	9.75782	9.89209e-14	9.75782	1.10526e-13
EHF	benign_stroma > inter	-0.128221	0.0131436	-9.75538	9.90319e-14	9.75538	1.87916e-13
GCHFR	benign_stroma > benign_submucosa	0.130511	0.0133787	9.75509	9.89209e-14	9.75509	2.71052e-13
ASPN	benign_epithelium > benign_inflammation	-0.232361	0.0238198	-9.75499	9.90319e-14	9.75499	1.19459e-13
CENPN	benign_epithelium > benign_inflammation	-0.164764	0.0168924	-9.75372	9.9365e-14	9.75372	1.19717e-13
RECQL4	benign_epithelium > benign_inflammation	-0.153457	0.0157338	-9.75337	1.00142e-13	9.75337	1.20352e-13
SMAGP	benign_muscularis > benign_stroma	-0.106912	0.010962	-9.75298	1.00253e-13	9.75298	1.85998e-13
MAP3K20	benign_inflammation > benign_stroma	-0.239416	0.0245505	-9.75199	9.9809e-14	9.75199	1.70906e-13
FGFR4	benign_muscularis > inter	-0.0800722	0.00821183	-9.75083	1.00364e-13	9.75083	1.3134e-13
LAD1	benign_inflammation > benign_muscularis	0.226681	0.0232491	9.7501	9.99201e-14	9.7501	1.49134e-13
LUM	benign_serosa > benign_stroma	0.622358	0.0638316	9.74999	9.9587e-14	9.74999	1.76467e-12
GDF15	benign_fat > benign_stroma	-0.129748	0.013312	-9.74669	1.00475e-13	9.74669	1.39743e-13
HOOK2	benign_muscularis > benign_submucosa	0.10539	0.0108135	9.74614	1.01363e-13	9.74614	2.16588e-13
NID1	benign_serosa > cancer_cancer	0.488266	0.0501023	9.74538	1.00808e-13	9.74538	1.13908e-13
C10orf99	benign_muscularis > benign_stroma	-0.0713719	0.0073239	-9.74507	1.01363e-13	9.74507	1.87568e-13
PTPRH	benign_submucosa > inter	0.0953513	0.00978529	9.74435	1.02252e-13	9.74435	1.34896e-13
TICRR	benign_epithelium > benign_inflammation	-0.139204	0.0142876	-9.74304	1.02141e-13	9.74304	1.22178e-13
DNA2	benign_inflammation > cancer_cancer	-0.139289	0.0142971	-9.74245	1.02141e-13	9.74245	1.2102e-13
MYLK	benign_serosa > cancer_cancer	0.625524	0.0642062	9.74243	1.02029e-13	9.74243	1.15157e-13
COL6A1	benign_serosa > inter	0.564717	0.0579664	9.74215	1.01141e-13	9.74215	6.92982e-13
CDCP1	benign_serosa > inter	-0.37089	0.0380713	-9.74198	1.01363e-13	9.74198	6.92982e-13
MYB	benign_fat > benign_stroma	-0.105219	0.0108035	-9.73938	1.02363e-13	9.73938	1.40801e-13
PSMA2	benign_inflammation > benign_serosa	0.451196	0.0463277	9.73924	1.01252e-13	9.73924	2.2958e-13
CDS1	benign_epithelium > cancer_cancer	0.0686018	0.00704395	9.73911	1.02141e-13	9.73911	1.12488e-13
SLC9A3R1	benign_epithelium > benign_inflammation	0.225452	0.0231514	9.73813	1.01696e-13	9.73813	1.21792e-13
C1R	benign_muscularis > benign_submucosa	-0.162449	0.0166867	-9.7352	1.02807e-13	9.7352	2.19204e-13
NQO1	benign_fat > benign_muscularis	0.113259	0.0116341	9.73513	1.02252e-13	9.73513	1.79075e-13
SQLE	benign_muscularis > inter	-0.0836485	0.00859244	-9.73513	1.01918e-13	9.73513	1.32879e-13
ASPN	benign_epithelium > benign_fat	-0.13856	0.0142357	-9.73328	1.02474e-13	9.73328	1.11627e-13
KNSTRN	benign_fat > benign_muscularis	-0.0697887	0.00717186	-9.7309	1.02252e-13	9.7309	1.79075e-13
CHEK1	benign_inflammation > benign_stroma	0.148192	0.0152298	9.73045	1.0425e-13	9.73045	1.76883e-13
PAFAH1B3	benign_epithelium > benign_submucosa	0.133999	0.0137734	9.7288	1.02585e-13	9.7288	1.1411e-13
WDR12	benign_epithelium > benign_inflammation	-0.164782	0.016938	-9.72853	1.04583e-13	9.72853	1.24801e-13
FAT1	benign_fat > benign_serosa	-0.506531	0.0520836	-9.72534	1.04139e-13	9.72534	5.06841e-13
UCK2	benign_stroma > inter	-0.107172	0.0110205	-9.72476	1.04028e-13	9.72476	1.92343e-13
CERCAM	benign_inflammation > benign_serosa	-0.563889	0.058005	-9.72139	1.04028e-13	9.72139	2.33221e-13
MYO1A	benign_inflammation > benign_stroma	0.172752	0.0177708	9.72112	1.0536e-13	9.72112	1.77973e-13
ASL	benign_inflammation > benign_stroma	0.208598	0.0214592	9.72064	1.04361e-13	9.72064	1.76883e-13
SPINT1	benign_serosa > inter	-0.499069	0.0513417	-9.72054	1.05138e-13	9.72054	6.92982e-13
SORD	benign_muscularis > benign_submucosa	0.106908	0.0109991	9.71964	1.04139e-13	9.71964	2.21102e-13
PDK4	benign_inflammation > benign_submucosa	-0.27038	0.0278245	-9.71735	1.06026e-13	9.71735	1.78796e-13
SVIL	benign_serosa > benign_submucosa	0.496676	0.0511141	9.71699	1.05249e-13	9.71699	1.01201e-12
PDIA4	benign_epithelium > benign_stroma	0.124069	0.0127688	9.71661	1.0536e-13	9.71661	1.26483e-13
ATP5F1B	benign_fat > benign_submucosa	-0.154082	0.0158576	-9.71658	1.04694e-13	9.71658	2.52275e-13
PRR11	benign_submucosa > inter	-0.0765374	0.00787801	-9.71533	1.05693e-13	9.71533	1.38487e-13
TXNDC17	benign_muscularis > inter	-0.0947461	0.0097525	-9.71506	1.06137e-13	9.71506	1.37662e-13
HACD3	benign_epithelium > benign_submucosa	0.141533	0.0145698	9.71417	1.04805e-13	9.71417	1.15935e-13
FASN	benign_stroma > inter	0.135553	0.0139556	9.71323	1.05915e-13	9.71323	1.93836e-13
C15orf48	benign_serosa > inter	-0.419504	0.0431921	-9.71254	1.06026e-13	9.71254	6.92982e-13
CDHR1	benign_stroma > benign_submucosa	-0.11392	0.0117292	-9.71246	1.05249e-13	9.71246	2.80664e-13
ZFP36	benign_epithelium > benign_fat	-0.153749	0.0158314	-9.71169	1.05027e-13	9.71169	1.14284e-13
FGFR4	benign_fat > benign_inflammation	-0.162534	0.0167365	-9.71137	1.05693e-13	9.71137	1.6412e-13
GGT6	benign_fat > benign_stroma	-0.0822103	0.00846577	-9.7109	1.06803e-13	9.7109	1.45509e-13
SNRPE	benign_inflammation > cancer_cancer	-0.161795	0.0166618	-9.71056	1.06803e-13	9.71056	1.26245e-13
CCT4	benign_epithelium > benign_muscularis	-0.114081	0.0117495	-9.70944	1.06137e-13	9.70944	1.22702e-13
RFC3	benign_submucosa > inter	-0.108006	0.011124	-9.70924	1.06026e-13	9.70924	1.3856e-13
MFAP4	benign_stroma > benign_submucosa	-0.158989	0.0163759	-9.70875	1.07025e-13	9.70875	2.8223e-13
FBXO32	benign_inflammation > benign_serosa	-0.562781	0.0579704	-9.70809	1.06026e-13	9.70809	2.35614e-13
MELK	benign_epithelium > benign_fat	0.0828794	0.00853727	9.70795	1.07248e-13	9.70795	1.16447e-13
SHROOM3	benign_stroma > inter	-0.117313	0.0120857	-9.7067	1.07025e-13	9.7067	1.93887e-13
FOXQ1	benign_epithelium > benign_muscularis	-0.119019	0.0122637	-9.70493	1.06692e-13	9.70493	1.23201e-13
ARHGEF25	benign_stroma > inter	-0.107207	0.011047	-9.70462	1.06803e-13	9.70462	1.93836e-13
PCSK9	benign_epithelium > benign_inflammation	0.145629	0.0150072	9.70392	1.07137e-13	9.70392	1.27543e-13
UBE2T	benign_fat > benign_muscularis	-0.0741043	0.00763723	-9.70304	1.07914e-13	9.70304	1.8735e-13
PCLAF	benign_submucosa > inter	-0.0937405	0.00966124	-9.70275	1.08025e-13	9.70275	1.40619e-13
FGFR4	benign_inflammation > benign_submucosa	0.175792	0.0181232	9.69984	1.0747e-13	9.69984	1.80925e-13
NQO1	benign_serosa > benign_stroma	-0.504105	0.0519724	-9.69948	1.07025e-13	9.69948	1.84527e-12
IRF6	benign_submucosa > inter	-0.101314	0.0104454	-9.69937	1.08358e-13	9.69937	1.40724e-13
DLG3	benign_stroma > benign_submucosa	0.125929	0.0129835	9.69913	1.08469e-13	9.69913	2.83627e-13
TTK	benign_inflammation > benign_serosa	0.308792	0.031848	9.6958	1.0747e-13	9.6958	2.3724e-13
FAM3D	benign_fat > benign_stroma	-0.0953873	0.00983819	-9.69562	1.08691e-13	9.69562	1.4688e-13
C11orf96	benign_fat > benign_muscularis	0.133449	0.0137643	9.69531	1.08691e-13	9.69531	1.88372e-13
IHH	benign_serosa > cancer_cancer	-0.318621	0.0328718	-9.69284	1.09024e-13	9.69284	1.22775e-13
CERS6	benign_stroma > benign_submucosa	0.142077	0.0146579	9.69282	1.08802e-13	9.69282	2.83627e-13
COL5A1	benign_serosa > benign_submucosa	0.608541	0.0627965	9.69068	1.10023e-13	9.69068	1.01232e-12
ELN	benign_stroma > benign_submucosa	-0.174472	0.0180074	-9.68885	1.09801e-13	9.68885	2.84011e-13
KIF2C	benign_epithelium > benign_submucosa	0.0927078	0.00956855	9.6888	1.08469e-13	9.6888	1.19855e-13
CEACAM1	benign_serosa > inter	-0.373825	0.0385894	-9.68724	1.08802e-13	9.68724	7.01006e-13
ISLR	benign_fat > benign_serosa	-0.516612	0.0533326	-9.6866	1.09024e-13	9.6866	5.21645e-13
CSRP1	benign_inflammation > benign_submucosa	-0.281964	0.0291129	-9.6852	1.09024e-13	9.6852	1.83233e-13
PCBD1	benign_muscularis > benign_serosa	0.507057	0.0523598	9.68409	1.09801e-13	9.68409	6.46542e-13
PRC1	benign_epithelium > benign_inflammation	-0.165214	0.0170624	-9.68293	1.10467e-13	9.68293	1.30885e-13
BICDL2	benign_inflammation > benign_submucosa	0.203341	0.0210055	9.68035	1.09912e-13	9.68035	1.84416e-13
HMGA1	benign_epithelium > inter	0.132001	0.0136372	9.67946	1.10467e-13	9.67946	1.40723e-13
LGALS1	benign_fat > benign_serosa	-0.550095	0.0568317	-9.67937	1.11133e-13	9.67937	5.29206e-13
HSP90AB1	benign_epithelium > benign_muscularis	-0.149614	0.015458	-9.67869	1.10134e-13	9.67869	1.27029e-13
FERMT1	benign_inflammation > inter	-0.236946	0.0244859	-9.67684	1.1191e-13	9.67684	1.80501e-13
FAM3D	benign_inflammation > benign_stroma	-0.183894	0.019004	-9.6766	1.11133e-13	9.6766	1.86779e-13
THBS1	benign_submucosa > inter	0.183547	0.0189689	9.67618	1.11577e-13	9.67618	1.44157e-13
EID1	benign_inflammation > benign_serosa	0.546075	0.0564391	9.67547	1.11466e-13	9.67547	2.43376e-13
NNMT	benign_inflammation > inter	0.269078	0.0278118	9.67495	1.11799e-13	9.67495	1.80501e-13
FXYD3	benign_inflammation > benign_submucosa	-0.317781	0.032856	-9.67193	1.11022e-13	9.67193	1.85967e-13
CEBPD	benign_epithelium > benign_inflammation	-0.259173	0.0267974	-9.67157	1.12466e-13	9.67157	1.32938e-13
E2F1	benign_stroma > benign_submucosa	0.108431	0.0112115	9.67137	1.12133e-13	9.67137	2.88258e-13
PTTG1	benign_fat > benign_stroma	-0.0845186	0.00873973	-9.67062	6.25056e-14	9.67062	1.03144e-13
CDCA5	benign_submucosa > inter	-0.0848069	0.00877056	-9.66949	6.43929e-14	9.66949	1.01727e-13
USH1C	benign_muscularis > benign_stroma	-0.106873	0.0110552	-9.66721	6.42819e-14	9.66721	1.47098e-13
NID1	benign_muscularis > benign_serosa	0.48686	0.050368	9.66606	6.39488e-14	9.66606	5.37385e-13
TMEM106C	benign_muscularis > benign_serosa	0.513693	0.0531514	9.66471	6.32827e-14	9.66471	5.36294e-13
PLS1	benign_inflammation > inter	-0.218777	0.0226383	-9.66403	6.31717e-14	9.66403	1.2559e-13
GPSM2	benign_fat > benign_inflammation	-0.205698	0.0212883	-9.66248	6.36158e-14	9.66248	1.12395e-13
ATP5MC3	benign_epithelium > benign_serosa	0.451183	0.046699	9.66151	6.32827e-14	9.66151	1.04427e-13
TCF7	benign_fat > benign_stroma	-0.0817645	0.00846329	-9.66108	6.36158e-14	9.66108	1.04804e-13
CDT1	benign_inflammation > inter	0.159558	0.0165158	9.66098	6.39488e-14	9.66098	1.26631e-13
C9orf152	benign_fat > benign_muscularis	0.0716785	0.00741982	9.66042	6.4726e-14	9.66042	1.29711e-13
TMEM45B	benign_stroma > inter	-0.113198	0.0117185	-9.65983	6.37268e-14	9.65983	1.71906e-13
CXADR	benign_muscularis > benign_stroma	-0.0830629	0.00859936	-9.6592	6.36158e-14	9.6592	1.46243e-13
TSTD1	benign_fat > benign_stroma	-0.10163	0.0105229	-9.65801	6.42819e-14	9.65801	1.05553e-13
HOOK1	benign_stroma > benign_submucosa	0.126298	0.0130786	9.65686	6.40599e-14	9.65686	2.6254e-13
CKS2	benign_fat > benign_muscularis	-0.0693639	0.00718308	-9.65657	6.39488e-14	9.65657	1.28411e-13
SPINT1	benign_fat > benign_stroma	-0.120854	0.0125157	-9.65614	6.50591e-14	9.65614	1.06654e-13
PLN	benign_fat > benign_serosa	-0.458699	0.0475048	-9.65584	6.50591e-14	9.65584	4.78565e-13
PSMA2	benign_muscularis > benign_stroma	0.0987731	0.0102304	9.65489	6.35048e-14	9.65489	1.46243e-13
NANS	benign_inflammation > inter	0.205056	0.0212405	9.65399	6.55032e-14	9.65399	1.29198e-13
SRGN	benign_epithelium > benign_fat	-0.171927	0.0178099	-9.65344	6.43929e-14	9.65344	7.3257e-14
RAD54L	benign_epithelium > benign_submucosa	0.0915183	0.00948236	9.65143	6.52811e-14	9.65143	7.59966e-14
ASS1	benign_serosa > benign_stroma	-0.549135	0.0569024	-9.65047	6.4615e-14	9.65047	1.75074e-12
STAP2	benign_fat > benign_stroma	-0.100132	0.0103765	-9.64985	6.52811e-14	9.64985	1.06843e-13
GPT2	benign_serosa > benign_stroma	-0.344888	0.0357674	-9.6425	6.4615e-14	9.6425	1.75074e-12
LFNG	benign_fat > benign_muscularis	-0.0989867	0.0102659	-9.64227	6.53921e-14	9.64227	1.30784e-13
NOX1	benign_fat > benign_muscularis	-0.0876313	0.00908918	-9.64127	6.62803e-14	9.64127	1.32296e-13
IGKC	benign_serosa > benign_submucosa	0.881002	0.0914015	9.63882	6.53921e-14	9.63882	1.01201e-12
SDC4	benign_epithelium > benign_serosa	0.536931	0.0557258	9.63524	6.58362e-14	9.63524	1.08105e-13
GCHFR	benign_serosa > benign_stroma	-0.412945	0.0428628	-9.63412	6.58362e-14	9.63412	1.75074e-12
TXNIP	benign_serosa > benign_stroma	-0.504577	0.0523778	-9.6334	6.4948e-14	9.6334	1.75074e-12
ABHD11	benign_inflammation > benign_stroma	0.20787	0.0215836	9.63094	6.59472e-14	9.63094	1.24429e-13
NUF2	benign_muscularis > inter	-0.0703832	0.00730826	-9.63063	6.57252e-14	9.63063	9.78054e-14
CCT4	benign_epithelium > benign_fat	0.121544	0.0126222	9.62936	6.67244e-14	9.62936	7.56513e-14
MEIS1	benign_serosa > cancer_cancer	0.46338	0.0481253	9.62863	6.71685e-14	9.62863	7.92081e-14
LTBP3	benign_inflammation > benign_stroma	0.242949	0.0252321	9.62855	6.68354e-14	9.62855	1.25867e-13
H2AFZ	benign_epithelium > benign_muscularis	-0.113777	0.0118172	-9.62808	6.68354e-14	9.62808	8.14073e-14
SKA3	benign_inflammation > inter	0.140932	0.0146416	9.62542	6.61693e-14	9.62542	1.30255e-13
GALNT3	benign_serosa > inter	-0.435016	0.0452044	-9.62333	6.59472e-14	9.62333	6.92982e-13
DKC1	benign_muscularis > inter	-0.105459	0.0109593	-9.62275	6.66134e-14	9.62275	9.86865e-14
ARHGEF38	benign_epithelium > cancer_cancer	0.087439	0.00908692	9.62251	6.73905e-14	9.62251	7.64932e-14
HIST1H4C	benign_inflammation > cancer_cancer	0.186641	0.0193994	9.62097	6.69464e-14	9.62097	8.41036e-14
NPM3	benign_epithelium > benign_muscularis	-0.105061	0.010921	-9.62006	6.59472e-14	9.62006	8.04235e-14
CEACAM6	benign_serosa > inter	-0.640233	0.0665541	-9.61973	6.72795e-14	9.61973	6.92982e-13
SLC7A11	benign_inflammation > benign_serosa	0.346007	0.0359748	9.61805	6.61693e-14	9.61805	2.06779e-13
NCAPG	benign_epithelium > benign_stroma	0.0968173	0.0100669	9.61743	6.68354e-14	9.61743	8.48165e-14
MLEC	benign_inflammation > benign_muscularis	0.244413	0.0254168	9.6162	6.80567e-14	9.6162	1.1212e-13
AXIN2	benign_epithelium > benign_serosa	-0.435589	0.0452987	-9.61591	6.62803e-14	9.61591	1.08656e-13
LIPH	benign_serosa > benign_submucosa	-0.401128	0.0417192	-9.61495	6.81677e-14	9.61495	1.01201e-12
CD46	benign_inflammation > benign_serosa	0.578745	0.0601923	9.61493	6.81677e-14	9.61493	2.10606e-13
FA2H	benign_muscularis > benign_stroma	-0.0687878	0.00715447	-9.61467	6.80567e-14	9.61467	1.51237e-13
ITGA5	benign_fat > benign_submucosa	-0.170194	0.0177061	-9.61216	6.77236e-14	9.61216	2.03871e-13
GPT2	benign_fat > benign_serosa	0.342533	0.0356405	9.61079	6.68354e-14	9.61079	4.78565e-13
GATA6	benign_epithelium > cancer_cancer	-0.102274	0.0106449	-9.60784	6.72795e-14	9.60784	7.6454e-14
MAL2	benign_muscularis > benign_stroma	-0.119342	0.0124217	-9.60754	6.70575e-14	9.60754	1.50265e-13
MARCKSL1	benign_fat > benign_submucosa	-0.165166	0.0171917	-9.60729	6.79456e-14	9.60729	2.03871e-13
NUSAP1	benign_submucosa > inter	-0.117107	0.0121894	-9.60728	6.85008e-14	9.60728	1.07032e-13
A2M	benign_serosa > cancer_cancer	0.570917	0.0594309	9.6064	6.75016e-14	9.6064	7.95071e-14
CHAF1A	benign_epithelium > benign_stroma	0.0978388	0.0101855	9.60572	6.77236e-14	9.60572	8.58347e-14
MAD2L1	benign_inflammation > benign_serosa	0.285529	0.0297253	9.60558	6.73905e-14	9.60558	2.09939e-13
NRP2	benign_serosa > benign_submucosa	0.461246	0.0480192	9.60545	6.71685e-14	9.60545	1.01201e-12
COL18A1	benign_inflammation > cancer_cancer	0.244904	0.0254968	9.60527	6.69464e-14	9.60527	8.41036e-14
HDHD3	benign_inflammation > inter	0.200733	0.0209018	9.60362	6.89448e-14	9.60362	1.34395e-13
VAV3	benign_fat > benign_serosa	-0.410864	0.0427827	-9.6035	6.76126e-14	9.6035	4.78565e-13
ARHGEF16	benign_stroma > benign_submucosa	0.119131	0.0124063	9.6025	6.82787e-14	9.6025	2.64292e-13
SH3BGRL2	benign_fat > benign_submucosa	-0.13683	0.0142523	-9.60054	6.75016e-14	9.60054	2.03871e-13
MIF	benign_fat > benign_submucosa	-0.162268	0.0169028	-9.60003	6.85008e-14	9.60003	2.03871e-13
PTPN3	benign_muscularis > benign_stroma	-0.096935	0.0100986	-9.59884	6.80567e-14	9.59884	1.51237e-13
FOXA3	benign_fat > benign_stroma	-0.0741948	0.00773074	-9.59737	6.82787e-14	9.59737	1.10842e-13
HOOK2	benign_fat > benign_submucosa	0.111679	0.0116375	9.59649	6.83897e-14	9.59649	2.03871e-13
BAIAP2L1	benign_epithelium > cancer_cancer	0.118107	0.0123088	9.59533	6.90559e-14	9.59533	7.81175e-14
FANCI	benign_stroma > inter	-0.0910103	0.00948719	-9.59296	6.83897e-14	9.59296	1.80925e-13
GSTO2	benign_epithelium > benign_stroma	0.0985619	0.0102758	9.59164	6.86118e-14	9.59164	8.67406e-14
SGK2	benign_fat > inter	-0.072502	0.00755891	-9.59159	6.92779e-14	9.59159	8.17921e-14
DEPDC1B	benign_epithelium > benign_muscularis	0.0722752	0.00753542	9.5914	6.82787e-14	9.5914	8.30641e-14
TMEM63A	benign_muscularis > benign_submucosa	0.146406	0.0152664	9.59004	6.92779e-14	9.59004	1.72763e-13
CKAP2	benign_submucosa > inter	-0.10605	0.0110584	-9.58996	6.90559e-14	9.58996	1.07731e-13
SPAG5	benign_muscularis > inter	-0.0755526	0.00787877	-9.58939	6.88338e-14	9.58939	1.01525e-13
GALNT4	benign_inflammation > inter	0.202285	0.0210951	9.58919	6.92779e-14	9.58919	1.3452e-13
SLC5A1	benign_fat > benign_serosa	0.384374	0.0400866	9.58858	6.82787e-14	9.58858	4.78565e-13
FAR2	benign_fat > benign_stroma	-0.0900514	0.0093931	-9.58697	6.95e-14	9.58697	1.11916e-13
AGMAT	benign_fat > benign_stroma	-0.0821932	0.00857456	-9.5857	6.85008e-14	9.5857	1.11022e-13
SMS	benign_inflammation > benign_serosa	0.53575	0.0558926	9.58536	6.87228e-14	9.58536	2.10606e-13
PLTP	benign_fat > benign_inflammation	0.258883	0.0270091	9.58504	7.02771e-14	9.58504	1.22009e-13
PRDX5	benign_inflammation > benign_serosa	0.543166	0.0566725	9.5843	6.9833e-14	9.5843	2.10976e-13
TMEM106C	benign_stroma > benign_submucosa	0.160886	0.016788	9.58341	6.99441e-14	9.58341	2.64292e-13
PRELID3B	benign_muscularis > benign_submucosa	0.129311	0.0134948	9.58228	7.03881e-14	9.58228	1.74228e-13
GSTP1	benign_epithelium > benign_serosa	0.549354	0.0573453	9.57975	6.92779e-14	9.57975	1.12462e-13
ST14	benign_serosa > inter	-0.533665	0.0557131	-9.57881	7.06102e-14	9.57881	6.92982e-13
SCNN1A	benign_inflammation > inter	-0.222331	0.0232125	-9.57809	6.88338e-14	9.57809	1.34395e-13
MANEAL	benign_muscularis > inter	-0.075069	0.00783974	-9.57544	7.08322e-14	9.57544	1.03556e-13
YWHAZ	benign_fat > benign_serosa	-0.541182	0.0565198	-9.57509	7.03881e-14	9.57509	4.78565e-13
C1orf116	benign_fat > benign_inflammation	-0.157064	0.0164038	-9.57484	6.93889e-14	9.57484	1.20887e-13
TMEM238	benign_inflammation > benign_serosa	0.519246	0.0542334	9.5743	7.04992e-14	9.5743	2.12347e-13
BGN	benign_serosa > inter	0.605524	0.0632558	9.57263	6.9611e-14	9.57263	6.92982e-13
SORD	benign_stroma > benign_submucosa	0.117605	0.0122881	9.57066	7.08322e-14	9.57066	2.64292e-13
SPARC	benign_serosa > benign_submucosa	0.576693	0.0602694	9.56858	7.14984e-14	9.56858	1.01201e-12
DSTN	benign_serosa > cancer_cancer	-0.528715	0.0552583	-9.56806	7.04992e-14	9.56806	8.26485e-14
BIRC5	benign_submucosa > inter	-0.103176	0.0107835	-9.56795	6.9833e-14	9.56795	1.08605e-13
SPTBN2	benign_fat > benign_stroma	-0.0693337	0.00724737	-9.56674	6.99441e-14	9.56674	1.1227e-13
ITGA6	benign_fat > benign_submucosa	-0.160525	0.0167802	-9.56637	7.10543e-14	9.56637	2.08983e-13
NCAPH	benign_muscularis > inter	-0.0587105	0.00613783	-9.56535	7.02771e-14	9.56535	1.03046e-13
HELLS	benign_muscularis > benign_stroma	-0.108323	0.0113251	-9.56489	7.17204e-14	9.56489	1.58323e-13
FOXM1	benign_epithelium > benign_stroma	0.114603	0.0119825	9.56424	7.07212e-14	9.56424	8.92945e-14
SORBS1	benign_fat > benign_inflammation	0.242286	0.0253331	9.56402	7.11653e-14	9.56402	1.23315e-13
EXO1	benign_fat > benign_muscularis	-0.0638372	0.00667631	-9.56175	7.17204e-14	9.56175	1.4174e-13
VDAC1	benign_inflammation > inter	0.215493	0.0225385	9.56112	7.06102e-14	9.56112	1.36577e-13
IGHA1	benign_serosa > cancer_cancer	0.765798	0.0800971	9.56087	7.10543e-14	9.56087	8.32017e-14
CLDN3	benign_inflammation > benign_muscularis	0.240382	0.0251438	9.56031	7.11653e-14	9.56031	1.16283e-13
CHDH	benign_fat > benign_stroma	-0.0890092	0.0093113	-9.55927	7.02771e-14	9.55927	1.12624e-13
GPR160	benign_fat > benign_stroma	-0.0989085	0.0103492	-9.55711	7.11653e-14	9.55711	1.1367e-13
CIT	benign_muscularis > benign_submucosa	0.0892276	0.00933726	9.55608	7.09433e-14	9.55608	1.75169e-13
C19orf33	benign_inflammation > inter	-0.244361	0.0255716	-9.55595	7.17204e-14	9.55595	1.38085e-13
FAM83F	benign_inflammation > inter	-0.155222	0.0162457	-9.55468	7.21645e-14	9.55468	1.38246e-13
FGFR4	benign_epithelium > benign_serosa	0.34999	0.0366354	9.55332	7.21645e-14	9.55332	1.1602e-13
STEAP3	benign_epithelium > benign_muscularis	0.0926626	0.00970048	9.55238	7.26086e-14	9.55238	8.82243e-14
THBS2	benign_submucosa > inter	0.183362	0.0191958	9.55219	7.20535e-14	9.55219	1.11022e-13
CD9	benign_inflammation > benign_submucosa	-0.276809	0.0289798	-9.5518	7.21645e-14	9.5518	1.32412e-13
ANLN	benign_inflammation > benign_stroma	0.14871	0.0155692	9.55157	7.09433e-14	9.55157	1.3211e-13
ACP1	benign_stroma > inter	-0.0803182	0.00841118	-9.54898	7.14984e-14	9.54898	1.80975e-13
RTKN	benign_stroma > benign_submucosa	0.135512	0.0141918	9.54862	7.22755e-14	9.54862	2.64292e-13
A1CF	benign_serosa > cancer_cancer	-0.277523	0.0290671	-9.54764	7.16094e-14	9.54764	8.37537e-14
MISP	benign_inflammation > inter	-0.229607	0.0240506	-9.54683	7.19425e-14	9.54683	1.38085e-13
HJURP	benign_inflammation > cancer_cancer	-0.141086	0.0147783	-9.54682	7.11653e-14	9.54682	8.86243e-14
TMEM63A	benign_stroma > benign_submucosa	0.162807	0.0170554	9.54581	7.18314e-14	9.54581	2.64292e-13
ERBB2	benign_fat > benign_inflammation	-0.211381	0.0221485	-9.54379	7.26086e-14	9.54379	1.24972e-13
VSNL1	benign_serosa > benign_stroma	-0.331401	0.0347264	-9.54319	7.18314e-14	9.54319	1.75074e-12
VCAN	benign_inflammation > benign_serosa	-0.639843	0.06705	-9.54277	7.30527e-14	9.54277	2.13604e-13
TTLL12	benign_stroma > benign_submucosa	0.123631	0.0129566	9.54196	7.24976e-14	9.54196	2.64292e-13
ELMO3	benign_inflammation > benign_muscularis	0.167458	0.0175507	9.54138	7.27196e-14	9.54138	1.18436e-13
RRP9	benign_epithelium > benign_fat	0.102625	0.0107562	9.54098	7.18314e-14	9.54098	8.11655e-14
BGN	benign_inflammation > inter	-0.284956	0.0298748	-9.53834	7.33857e-14	9.53834	1.3883e-13
CENPF	benign_inflammation > inter	0.150573	0.0157875	9.53754	7.19425e-14	9.53754	1.38085e-13
FOXA3	benign_muscularis > benign_stroma	-0.0720948	0.00755916	-9.53741	7.26086e-14	9.53741	1.59229e-13
ASF1B	benign_fat > benign_muscularis	-0.0865553	0.009077	-9.53567	7.21645e-14	9.53567	1.42056e-13
FXYD3	benign_serosa > inter	-0.623783	0.0654569	-9.52967	7.34968e-14	9.52967	6.92982e-13
RAD51AP1	benign_epithelium > benign_submucosa	0.0939473	0.0098587	9.52938	7.32747e-14	9.52938	8.46128e-14
HNRNPF	benign_inflammation > cancer_cancer	0.231139	0.0242565	9.52896	7.41629e-14	9.52896	9.21278e-14
COX7A1	benign_inflammation > inter	-0.215507	0.0226171	-9.52852	7.33857e-14	9.52852	1.3883e-13
SHROOM3	benign_muscularis > benign_serosa	0.446616	0.046876	9.52759	7.38298e-14	9.52759	5.68173e-13
TST	benign_serosa > benign_stroma	-0.386963	0.040618	-9.5269	7.30527e-14	9.5269	1.75074e-12
GUCY1A1	benign_fat > benign_serosa	-0.465832	0.0489036	-9.52551	7.34968e-14	9.52551	4.78565e-13
NDUFB9	benign_fat > benign_submucosa	-0.155709	0.0163483	-9.52445	7.32747e-14	9.52445	2.13008e-13
TPRN	benign_inflammation > benign_submucosa	0.180125	0.0189123	9.52422	7.41629e-14	9.52422	1.34798e-13
TRIM29	benign_muscularis > inter	-0.096094	0.0100908	-9.52292	7.30527e-14	9.52292	1.06181e-13
DNA2	benign_muscularis > benign_submucosa	0.0859963	0.00903105	9.52228	7.43849e-14	9.52228	1.81255e-13
ARFGEF3	benign_inflammation > inter	-0.144592	0.0151853	-9.52186	7.41629e-14	9.52186	1.3909e-13
PARD6B	benign_stroma > benign_submucosa	0.105712	0.0111023	9.5216	7.41629e-14	9.5216	2.64292e-13
KLF2	benign_muscularis > benign_serosa	-0.545787	0.0573261	-9.52075	7.4607e-14	9.52075	5.68173e-13
MYLK	benign_stroma > benign_submucosa	0.194085	0.0203884	9.5194	7.4496e-14	9.5194	2.64292e-13
CDT1	benign_epithelium > benign_submucosa	0.106854	0.0112257	9.51865	7.43849e-14	9.51865	8.55983e-14
CTSK	benign_serosa > cancer_cancer	0.534117	0.0561459	9.51303	7.50511e-14	9.51303	8.75742e-14
ANXA6	benign_submucosa > inter	-0.149324	0.0156974	-9.51262	7.4829e-14	9.51262	1.14243e-13
CALML4	benign_inflammation > benign_stroma	0.204139	0.0214619	9.5117	7.51621e-14	9.5117	1.38675e-13
KIAA1522	benign_inflammation > inter	-0.222031	0.0233441	-9.51121	7.4829e-14	9.51121	1.39346e-13
GALE	benign_inflammation > benign_muscularis	0.187871	0.019753	9.51102	7.4607e-14	9.51102	1.20334e-13
MACROD1	benign_inflammation > inter	-0.214457	0.0225502	-9.51024	7.41629e-14	9.51024	1.3909e-13
UQCRC1	benign_inflammation > benign_serosa	0.556326	0.058504	9.5092	7.59393e-14	9.5092	2.19478e-13
MAP3K21	benign_inflammation > benign_muscularis	0.157906	0.0166112	9.50599	7.51621e-14	9.50599	1.20839e-13
TK1	benign_stroma > benign_submucosa	0.113756	0.0119685	9.5046	7.50511e-14	9.5046	2.64292e-13
CYP2J2	benign_inflammation > benign_muscularis	0.146204	0.0153833	9.50404	7.4607e-14	9.50404	1.20334e-13
AXIN2	benign_fat > benign_serosa	-0.42423	0.0446434	-9.50263	7.52731e-14	9.50263	4.78565e-13
MTHFD2	benign_inflammation > cancer_cancer	-0.205891	0.0216683	-9.50194	7.51621e-14	9.50194	9.30224e-14
F11R	benign_muscularis > benign_submucosa	-0.13163	0.0138552	-9.50035	7.59393e-14	9.50035	1.81673e-13
DACH1	benign_muscularis > benign_serosa	-0.410431	0.0432038	-9.49989	7.60503e-14	9.49989	5.68173e-13
SRGN	benign_serosa > cancer_cancer	0.563076	0.0592731	9.49969	7.61613e-14	9.49969	8.87661e-14
EPHB3	benign_serosa > inter	-0.474462	0.0499474	-9.49924	7.54952e-14	9.49924	6.92982e-13
COL15A1	benign_inflammation > inter	-0.236515	0.0248985	-9.49917	7.66054e-14	9.49917	1.39993e-13
HSD11B2	benign_fat > benign_muscularis	0.0932084	0.00981274	9.49872	7.4829e-14	9.49872	1.45866e-13
MYO10	benign_muscularis > benign_submucosa	-0.118712	0.0124997	-9.49714	7.58282e-14	9.49714	1.81673e-13
UCHL3	benign_inflammation > benign_serosa	0.48012	0.0505589	9.49625	7.53841e-14	9.49625	2.1914e-13
BRI3BP	benign_fat > benign_muscularis	-0.0977	0.0102891	-9.49544	7.60503e-14	9.49544	1.47958e-13
RNF128	benign_serosa > inter	-0.40928	0.0431107	-9.4937	7.59393e-14	9.4937	6.92982e-13
CALML4	benign_inflammation > benign_submucosa	0.217178	0.0228765	9.49352	7.53841e-14	9.49352	1.36565e-13
CDC6	benign_inflammation > benign_stroma	0.129332	0.0136234	9.49336	7.59393e-14	9.49336	1.39851e-13
H3F3A	benign_stroma > benign_submucosa	0.1649	0.0173704	9.49318	7.63833e-14	9.49318	2.64292e-13
CENPU	benign_inflammation > cancer_cancer	-0.135574	0.0142829	-9.49202	7.57172e-14	9.49202	9.33628e-14
ATP5MC3	benign_inflammation > inter	0.206299	0.0217358	9.49123	7.56062e-14	9.49123	1.39753e-13
FERMT2	benign_serosa > benign_submucosa	0.443462	0.0467237	9.49116	7.66054e-14	9.49116	1.01201e-12
CDC45	benign_fat > inter	-0.0675374	0.00711589	-9.49107	7.71605e-14	9.49107	8.99307e-14
TESC	benign_epithelium > benign_stroma	-0.144197	0.015193	-9.49098	7.57172e-14	9.49098	9.50028e-14
RHOB	benign_muscularis > benign_serosa	0.494307	0.0520971	9.48817	7.64944e-14	9.48817	5.68173e-13
FBL	benign_muscularis > benign_submucosa	0.132175	0.0139307	9.48806	7.59393e-14	9.48806	1.81673e-13
SDC1	benign_fat > benign_muscularis	0.103823	0.0109455	9.48543	7.64944e-14	9.48543	1.47958e-13
TUBA1C	benign_epithelium > benign_inflammation	0.215539	0.0227252	9.48459	7.68274e-14	9.48459	9.72499e-14
MEP1A	benign_inflammation > benign_submucosa	0.156288	0.0164801	9.48342	7.60503e-14	9.48342	1.37275e-13
HNF4A	benign_inflammation > inter	-0.215762	0.0227528	-9.48291	7.62723e-14	9.48291	1.39993e-13
MCM4	benign_epithelium > benign_stroma	0.1376	0.0145121	9.48175	7.80487e-14	9.48175	9.73176e-14
HAND2	benign_serosa > cancer_cancer	0.414589	0.043727	9.4813	7.74936e-14	9.4813	9.02137e-14
TST	benign_serosa > inter	-0.383711	0.0404743	-9.48037	7.69385e-14	9.48037	6.92982e-13
PDLIM3	benign_inflammation > benign_stroma	-0.218128	0.0230085	-9.48033	7.71605e-14	9.48033	1.41579e-13
RBPMS	benign_fat > benign_serosa	-0.514756	0.0542993	-9.47998	7.72715e-14	9.47998	4.78565e-13
LLGL2	benign_inflammation > benign_muscularis	0.219353	0.0231387	9.4799	7.77156e-14	9.4799	1.24146e-13
DNA2	benign_epithelium > benign_muscularis	0.0842364	0.00888588	9.47981	7.66054e-14	9.47981	9.26305e-14
PCNA	benign_epithelium > benign_serosa	0.389524	0.0410983	9.47786	7.70495e-14	9.47786	1.22212e-13
UCHL3	benign_muscularis > inter	-0.100963	0.0106529	-9.47759	7.80487e-14	9.47759	1.10865e-13
POSTN	benign_serosa > benign_submucosa	0.587153	0.0619584	9.47657	7.68274e-14	9.47657	1.01201e-12
SLC39A5	benign_serosa > cancer_cancer	-0.328826	0.0347096	-9.47362	7.88258e-14	9.47362	9.16579e-14
PCYT2	benign_fat > benign_muscularis	-0.0806867	0.00851739	-9.47317	7.86038e-14	9.47317	1.51452e-13
TTK	benign_stroma > inter	-0.0714553	0.00754382	-9.47203	7.71605e-14	9.47203	1.80975e-13
AGMAT	benign_epithelium > benign_inflammation	0.165218	0.0174442	9.47122	7.80487e-14	9.47122	9.8422e-14
MMP11	benign_fat > benign_submucosa	-0.146578	0.0154775	-9.47043	7.80487e-14	9.47043	2.22045e-13
CTSB	benign_inflammation > inter	0.232379	0.0245382	9.47009	7.77156e-14	9.47009	1.41558e-13
BOC	benign_stroma > benign_submucosa	0.148858	0.0157207	9.46892	7.74936e-14	9.46892	2.64292e-13
TESC	benign_epithelium > benign_muscularis	-0.128342	0.0135545	-9.4686	7.78266e-14	9.4686	9.39935e-14
CDH1	benign_fat > benign_stroma	-0.110086	0.0116273	-9.4679	7.79377e-14	9.4679	1.22125e-13
MYO7B	benign_serosa > inter	-0.421817	0.0445564	-9.46704	7.90479e-14	9.46704	6.92982e-13
GGCT	benign_epithelium > benign_submucosa	0.143153	0.0151218	9.4667	7.84928e-14	9.4667	8.9706e-14
SRGN	benign_epithelium > cancer_cancer	-0.141995	0.0150006	-9.46598	7.89369e-14	9.46598	8.86931e-14
SLC27A2	benign_inflammation > benign_submucosa	0.14452	0.0152708	9.46382	7.77156e-14	9.46382	1.39776e-13
TSPAN1	benign_stroma > benign_submucosa	-0.153908	0.0162631	-9.46364	7.83817e-14	9.46364	2.64292e-13
RBM47	benign_inflammation > benign_serosa	0.504446	0.0533048	9.46342	7.87148e-14	9.46342	2.23415e-13
MCM2	benign_fat > benign_stroma	-0.0951448	0.0100551	-9.46236	7.89369e-14	9.46236	1.22519e-13
ATIC	benign_inflammation > cancer_cancer	-0.207972	0.0219789	-9.46234	7.9492e-14	9.46234	9.75362e-14
KIF2C	benign_stroma > inter	-0.0721017	0.00762139	-9.46044	7.88258e-14	9.46044	1.80975e-13
MUC13	benign_serosa > benign_stroma	-0.553076	0.0584727	-9.45869	7.90479e-14	9.45869	1.75074e-12
CD2AP	benign_stroma > inter	-0.12854	0.0135908	-9.45781	7.89369e-14	9.45781	1.80975e-13
BUB1	benign_fat > benign_muscularis	-0.0669908	0.00708338	-9.45746	7.9825e-14	9.45746	1.5351e-13
LIPH	benign_inflammation > benign_serosa	0.419324	0.0443427	9.45644	7.9714e-14	9.45644	2.23415e-13
EEF1AKMT4	benign_epithelium > benign_submucosa	0.0908352	0.00960606	9.45603	7.9492e-14	9.45603	9.07443e-14
ARL6IP1	benign_inflammation > benign_serosa	0.431705	0.0456552	9.45577	8.01581e-14	9.45577	2.23415e-13
TTK	benign_epithelium > benign_stroma	0.0862347	0.00912209	9.45339	7.87148e-14	9.45339	9.80259e-14
ZNF511	benign_muscularis > benign_submucosa	0.0971568	0.0102796	9.45141	7.87148e-14	9.45141	1.85298e-13
IGF2BP2	benign_submucosa > inter	-0.116761	0.0123551	-9.4505	7.9825e-14	9.4505	1.19857e-13
PERP	benign_inflammation > benign_muscularis	-0.251312	0.0265933	-9.45019	8.00471e-14	9.45019	1.26233e-13
FOXQ1	benign_inflammation > benign_muscularis	0.193747	0.0205067	9.44801	7.9825e-14	9.44801	1.26106e-13
ACTL6A	benign_muscularis > benign_submucosa	0.0996787	0.0105503	9.44794	7.89369e-14	9.44794	1.85298e-13
S100A16	benign_fat > benign_submucosa	-0.158256	0.0167511	-9.44746	7.93809e-14	9.44746	2.22045e-13
PERP	benign_serosa > inter	-0.544531	0.0576464	-9.44605	7.91589e-14	9.44605	6.92982e-13
SNTB1	benign_inflammation > benign_muscularis	0.20998	0.0222303	9.44569	7.92699e-14	9.44569	1.25954e-13
FAM3D	benign_inflammation > benign_submucosa	-0.19134	0.020257	-9.4456	7.9492e-14	9.4456	1.41194e-13
ATP2C2	benign_fat > benign_muscularis	0.0991282	0.0104956	9.44475	8.01581e-14	9.44475	1.5356e-13
GNL3	benign_fat > benign_submucosa	-0.151992	0.0160942	-9.44392	8.03801e-14	9.44392	2.2266e-13
TSPAN8	benign_inflammation > benign_serosa	0.649242	0.0687474	9.44388	7.9714e-14	9.44388	2.23415e-13
BUB1	benign_epithelium > benign_stroma	0.0920716	0.0097509	9.44236	8.12683e-14	9.44236	1.0058e-13
TJP3	benign_fat > benign_inflammation	-0.171714	0.018195	-9.43742	8.07132e-14	9.43742	1.35652e-13
STAB1	benign_epithelium > benign_serosa	-0.51838	0.0549293	-9.43723	8.11573e-14	9.43723	1.2617e-13
GFPT1	benign_inflammation > inter	0.234102	0.0248062	9.43722	8.12683e-14	9.43722	1.44743e-13
AACS	benign_fat > benign_stroma	-0.0925628	0.00981136	-9.43425	8.00471e-14	9.43425	1.23149e-13
MANEAL	benign_submucosa > inter	-0.0973556	0.0103207	-9.43305	8.01581e-14	9.43305	1.19997e-13
MYH14	benign_fat > benign_submucosa	-0.158331	0.0167875	-9.43149	8.14904e-14	9.43149	2.25045e-13
KIFC1	benign_submucosa > inter	-0.0927736	0.009838	-9.43013	8.06022e-14	9.43013	1.20247e-13
SLC39A4	benign_fat > inter	-0.073515	0.00779661	-9.4291	8.17124e-14	9.4291	9.40304e-14
PLN	benign_fat > benign_inflammation	0.207632	0.0220203	9.4291	8.04912e-14	9.4291	1.35507e-13
GALE	benign_muscularis > benign_stroma	-0.0961988	0.0102062	-9.42557	8.09353e-14	9.42557	1.71371e-13
MND1	benign_epithelium > benign_serosa	0.272327	0.0288937	9.42515	8.08242e-14	9.42515	1.2617e-13
GPRC5C	benign_muscularis > inter	-0.0833195	0.00884093	-9.42429	8.14904e-14	9.42429	1.14775e-13
STAB1	benign_serosa > cancer_cancer	0.503242	0.0534028	9.42352	8.17124e-14	9.42352	9.44652e-14
RAVER2	benign_stroma > inter	-0.100554	0.0106707	-9.42339	8.22675e-14	9.42339	1.80975e-13
JUP	benign_fat > benign_submucosa	-0.155142	0.0164684	-9.42056	8.20455e-14	9.42056	2.25045e-13
OAS1	benign_serosa > inter	-0.450651	0.0478404	-9.41989	8.13793e-14	9.41989	6.92982e-13
FERMT1	benign_muscularis > benign_stroma	-0.116415	0.0123589	-9.41952	8.24896e-14	9.41952	1.71371e-13
CCL15	benign_inflammation > benign_muscularis	0.152635	0.0162077	9.41748	8.26006e-14	9.41748	1.29468e-13
IFI30	benign_fat > benign_submucosa	-0.161673	0.0171708	-9.41555	8.32667e-14	9.41555	2.25045e-13
LRATD1	benign_inflammation > inter	-0.219121	0.0232726	-9.41542	8.17124e-14	9.41542	1.4488e-13
MYL9	benign_stroma > benign_submucosa	0.195811	0.0208014	9.41336	8.35998e-14	9.41336	2.64292e-13
LIG1	benign_epithelium > inter	0.115969	0.0123204	9.41276	8.22675e-14	9.41276	1.0768e-13
SPIRE2	benign_fat > benign_stroma	-0.0981271	0.0104265	-9.4113	8.22675e-14	9.4113	1.25217e-13
FUT3	benign_muscularis > benign_submucosa	-0.103943	0.0110476	-9.40868	8.30447e-14	9.40868	1.91789e-13
GMDS	benign_fat > benign_muscularis	-0.116465	0.0123795	-9.40794	8.32667e-14	9.40794	1.57317e-13
FGFR1	benign_submucosa > inter	0.14794	0.0157294	9.40529	8.42659e-14	9.40529	1.22837e-13
TTC39A	benign_stroma > inter	-0.0922072	0.00980488	-9.40422	8.31557e-14	9.40422	1.80975e-13
AZGP1	benign_inflammation > benign_muscularis	0.182386	0.0193945	9.40401	8.30447e-14	9.40401	1.29931e-13
KCNMB1	benign_epithelium > benign_serosa	-0.405261	0.0430964	-9.40358	8.41549e-14	9.40358	1.2964e-13
CAMSAP3	benign_stroma > inter	-0.0851217	0.00905669	-9.39877	8.31557e-14	9.39877	1.80975e-13
MELTF	benign_fat > benign_stroma	-0.0885359	0.00942075	-9.39797	8.50431e-14	9.39797	1.27884e-13
RNF43	benign_stroma > benign_submucosa	0.143593	0.0152798	9.39757	8.471e-14	9.39757	2.64292e-13
KRT80	benign_stroma > inter	-0.0847215	0.00901799	-9.39472	8.37108e-14	9.39472	1.80975e-13
ARHGAP11A	benign_fat > benign_muscularis	-0.0631957	0.00672816	-9.39273	8.40439e-14	9.39273	1.57681e-13
PRELID3B	benign_stroma > benign_submucosa	0.141579	0.0150763	9.39083	8.37108e-14	9.39083	2.64292e-13
CHDH	benign_stroma > benign_submucosa	0.112339	0.0119643	9.38958	8.57092e-14	9.38958	2.64292e-13
CCNA2	benign_epithelium > benign_stroma	0.102626	0.0109298	9.38957	8.4821e-14	9.38957	1.04459e-13
RAB15	benign_epithelium > benign_inflammation	0.200645	0.0213703	9.389	8.57092e-14	9.389	1.05814e-13
STAB1	benign_stroma > benign_submucosa	-0.159187	0.0169565	-9.388	8.4599e-14	9.388	2.64292e-13
ZFP36	benign_serosa > benign_submucosa	0.509071	0.0542395	9.38561	8.60423e-14	9.38561	1.01201e-12
PTGIS	benign_muscularis > benign_serosa	-0.465323	0.0495815	-9.38501	8.4599e-14	9.38501	5.89942e-13
IGFBP7	benign_muscularis > inter	0.126279	0.0134567	9.3841	8.59313e-14	9.3841	1.182e-13
CEBPD	benign_inflammation > benign_submucosa	-0.254488	0.0271218	-9.38317	8.53762e-14	9.38317	1.48739e-13
SNRPB	benign_fat > benign_serosa	-0.507635	0.0541107	-9.38141	8.62643e-14	9.38141	4.78565e-13
EIF3B	benign_fat > benign_serosa	-0.512411	0.0546426	-9.37751	8.62643e-14	9.37751	4.78565e-13
RCC1	benign_epithelium > benign_muscularis	0.09198	0.00980859	9.3775	8.64864e-14	9.3775	1.02351e-13
DSTN	benign_epithelium > benign_serosa	-0.532928	0.056838	-9.37626	8.50431e-14	9.37626	1.30434e-13
MCM7	benign_fat > benign_submucosa	-0.151551	0.0161651	-9.37519	8.68194e-14	9.37519	2.2602e-13
FERMT1	benign_fat > benign_muscularis	-0.109181	0.0116467	-9.37442	8.65974e-14	9.37442	1.60069e-13
KANK2	benign_inflammation > benign_submucosa	-0.223486	0.0238405	-9.37424	8.55982e-14	9.37424	1.48866e-13
ANTXR1	benign_stroma > benign_submucosa	0.162122	0.0173051	9.36847	8.63754e-14	9.36847	2.64292e-13
ARL6IP1	benign_epithelium > benign_inflammation	-0.196508	0.0209765	-9.36798	8.58202e-14	9.36798	1.0582e-13
TRIM2	benign_stroma > benign_submucosa	0.14927	0.0159347	9.36758	8.72635e-14	9.36758	2.64292e-13
PLEK2	benign_serosa > inter	-0.34038	0.0363414	-9.36618	8.60423e-14	9.36618	6.92982e-13
RAD51AP1	benign_submucosa > inter	-0.0861089	0.00919503	-9.36472	8.68194e-14	9.36472	1.23306e-13
DDR1	benign_muscularis > inter	-0.106722	0.0113965	-9.36445	8.78186e-14	9.36445	1.19971e-13
RBPMS	benign_inflammation > inter	-0.240136	0.0256447	-9.36394	8.79297e-14	9.36394	1.50051e-13
EXO1	benign_inflammation > benign_serosa	0.300393	0.0320832	9.36294	8.62643e-14	9.36294	2.23415e-13
SMS	benign_muscularis > inter	0.110246	0.011775	9.36271	8.77076e-14	9.36271	1.19971e-13
SRI	benign_stroma > inter	-0.120376	0.0128606	-9.36009	8.71525e-14	9.36009	1.80975e-13
NEK2	benign_inflammation > benign_serosa	0.277515	0.0296493	9.35992	8.67084e-14	9.35992	2.23415e-13
PHLDA2	benign_serosa > inter	-0.413122	0.0441456	-9.35817	8.73746e-14	9.35817	6.92982e-13
CYP2S1	benign_stroma > benign_submucosa	0.110974	0.0118645	9.35352	8.77076e-14	9.35352	2.64292e-13
NUSAP1	benign_epithelium > benign_serosa	0.386365	0.0413096	9.35291	8.75966e-14	9.35291	1.32857e-13
LGALS1	benign_submucosa > inter	-0.159137	0.017016	-9.35219	8.85958e-14	9.35219	1.2391e-13
SPINT1	benign_stroma > benign_submucosa	0.150397	0.0160819	9.35197	8.90399e-14	9.35197	2.64292e-13
LGR5	benign_muscularis > benign_stroma	-0.0870897	0.00931255	-9.35186	8.84848e-14	9.35186	1.74557e-13
PTGIS	benign_inflammation > cancer_cancer	0.207464	0.0221903	9.34929	8.73746e-14	9.34929	1.05271e-13
KLF2	benign_stroma > benign_submucosa	-0.169277	0.0181069	-9.34875	8.80407e-14	9.34875	2.64292e-13
EPHB2	benign_inflammation > benign_submucosa	0.217787	0.0232983	9.34777	8.82627e-14	9.34777	1.51394e-13
IL1R1	benign_fat > benign_muscularis	-0.114607	0.0122627	-9.34597	8.79297e-14	9.34597	1.61339e-13
TK1	benign_epithelium > benign_serosa	0.362315	0.0387702	9.34519	8.9373e-14	9.34519	1.34598e-13
HNF1B	benign_muscularis > benign_stroma	-0.0704638	0.00754133	-9.34369	8.83738e-14	9.34369	1.74557e-13
KIF11	benign_stroma > inter	-0.0796502	0.00852524	-9.34287	8.81517e-14	9.34287	1.80975e-13
TTC39A	benign_muscularis > benign_submucosa	-0.100431	0.0107513	-9.34129	8.84848e-14	9.34129	1.97511e-13
NEBL	benign_stroma > benign_submucosa	0.112995	0.0120992	9.33908	8.85958e-14	9.33908	2.64292e-13
KNSTRN	benign_stroma > inter	-0.076249	0.00816457	-9.33902	8.9373e-14	9.33902	1.81142e-13
SAMD12	benign_inflammation > inter	0.162959	0.0174531	9.33694	9.00391e-14	9.33694	1.5235e-13
STARD10	benign_stroma > inter	-0.133604	0.0143114	-9.3355	8.87068e-14	9.3355	1.80975e-13
ZFP36	benign_serosa > benign_stroma	0.500378	0.0536001	9.33538	8.9595e-14	9.33538	1.75074e-12
VSNL1	benign_inflammation > benign_serosa	0.348564	0.0373504	9.33225	9.01501e-14	9.33225	2.23415e-13
HMMR	benign_epithelium > inter	0.100252	0.010743	9.3318	8.9595e-14	9.3318	1.16357e-13
PLAUR	benign_submucosa > inter	-0.147423	0.0157981	-9.33165	8.9373e-14	9.33165	1.24129e-13
MT2A	benign_epithelium > benign_serosa	-0.588905	0.0631168	-9.33039	8.9706e-14	9.33039	1.34694e-13
KLF2	benign_fat > benign_serosa	-0.539328	0.0578055	-9.33005	9.08162e-14	9.33005	4.78565e-13
DSCC1	benign_submucosa > inter	-0.0838745	0.00898995	-9.32981	9.02611e-14	9.32981	1.24843e-13
CCT2	benign_inflammation > benign_serosa	0.395152	0.0423727	9.32564	9.13714e-14	9.32564	2.24159e-13
RHPN2	benign_fat > benign_inflammation	-0.195134	0.0209249	-9.32545	9.03722e-14	9.32545	1.44311e-13
UBE2T	benign_epithelium > benign_stroma	0.0980156	0.0105133	9.32301	9.08162e-14	9.32301	1.11158e-13
NR1I2	benign_muscularis > benign_stroma	-0.0761726	0.00817202	-9.32115	9.08162e-14	9.32115	1.76342e-13
CYB5B	benign_muscularis > benign_serosa	0.504016	0.0540744	9.32078	9.11493e-14	9.32078	5.91879e-13
SH2D4A	benign_muscularis > inter	-0.067688	0.00726208	-9.32074	9.12603e-14	9.32074	1.22169e-13
RAD51AP1	benign_muscularis > inter	-0.0650737	0.00698462	-9.31671	9.04832e-14	9.31671	1.21617e-13
RAB17	benign_inflammation > benign_muscularis	0.159966	0.0171706	9.31628	9.22595e-14	9.31628	1.39576e-13
CENPF	benign_submucosa > inter	-0.0932332	0.0100085	-9.31542	9.07052e-14	9.31542	1.24938e-13
NEBL	benign_inflammation > inter	-0.169923	0.0182423	-9.31476	9.22595e-14	9.31476	1.55506e-13
ATP1B1	benign_serosa > inter	-0.569449	0.0611411	-9.3137	9.23706e-14	9.3137	6.92982e-13
CDC6	benign_submucosa > inter	-0.0806671	0.00866181	-9.31297	9.17044e-14	9.31297	1.2524e-13
PLEK2	benign_submucosa > inter	-0.101322	0.0108806	-9.31222	9.14824e-14	9.31222	1.2524e-13
C15orf48	benign_muscularis > benign_stroma	-0.0958199	0.0102963	-9.3062	9.29257e-14	9.3062	1.79048e-13
CDHR5	benign_stroma > inter	-0.0854924	0.00918662	-9.30619	9.23706e-14	9.30619	1.82551e-13
LCN2	benign_fat > benign_stroma	0.142864	0.0153523	9.30573	9.22595e-14	9.30573	1.33451e-13
RAB17	benign_fat > benign_submucosa	0.104512	0.0112316	9.30525	9.29257e-14	9.30525	2.31158e-13
FAAH	benign_fat > benign_stroma	-0.078308	0.00841606	-9.30459	9.24816e-14	9.30459	1.33451e-13
AURKB	benign_muscularis > inter	-0.0752359	0.00808607	-9.30439	9.31477e-14	9.30439	1.24179e-13
MZT1	benign_muscularis > inter	-0.0774862	0.00833329	-9.29839	9.37028e-14	9.29839	1.24605e-13
DEGS2	benign_fat > inter	-0.081478	0.00876443	-9.29644	9.40359e-14	9.29644	1.0554e-13
SDC1	benign_stroma > inter	-0.115784	0.0124596	-9.2927	9.37028e-14	9.2927	1.83731e-13
GTSE1	benign_epithelium > benign_stroma	0.0848371	0.00913069	9.29142	9.31477e-14	9.29142	1.13043e-13
LAMC2	benign_inflammation > benign_stroma	0.193498	0.0208257	9.2913	9.30367e-14	9.2913	1.61242e-13
INHBA	benign_serosa > benign_submucosa	0.527997	0.056836	9.28983	9.35918e-14	9.28983	1.01201e-12
INAVA	benign_submucosa > inter	-0.132152	0.0142277	-9.2884	9.34808e-14	9.2884	1.2684e-13
AKT3	benign_epithelium > benign_fat	-0.136717	0.0147201	-9.28779	9.37028e-14	9.28779	1.02744e-13
GREM1	benign_fat > benign_serosa	-0.616499	0.0663831	-9.287	9.35918e-14	9.287	4.82432e-13
PLS1	benign_fat > benign_stroma	-0.108517	0.0116851	-9.28674	9.33698e-14	9.28674	1.33987e-13
IYD	benign_inflammation > benign_muscularis	0.145212	0.015638	9.28586	9.34808e-14	9.28586	1.40784e-13
CTHRC1	benign_submucosa > cancer_cancer	-0.144668	0.0155797	-9.28567	9.448e-14	9.28567	9.83142e-14
AGMAT	benign_inflammation > benign_serosa	0.352521	0.0379667	9.28499	9.34808e-14	9.28499	2.24159e-13
SMIM22	benign_fat > benign_stroma	-0.0893081	0.0096192	-9.28436	9.39249e-14	9.28436	1.33987e-13
PARD6B	benign_stroma > inter	0.0841318	0.00906306	9.28294	9.4702e-14	9.28294	1.84607e-13
C19orf48	benign_epithelium > inter	-0.123245	0.0132769	-9.28269	9.52571e-14	9.28269	1.22596e-13
TSPAN6	benign_epithelium > benign_serosa	0.421748	0.0454409	9.28124	9.448e-14	9.28124	1.39351e-13
SLPI	benign_muscularis > benign_submucosa	-0.127759	0.0137657	-9.28102	9.57012e-14	9.28102	2.06253e-13
RHPN2	benign_submucosa > inter	-0.125425	0.0135155	-9.28013	9.4813e-14	9.28013	1.27758e-13
CYP3A5	benign_muscularis > benign_submucosa	-0.111948	0.0120634	-9.28001	9.4702e-14	9.28001	2.04983e-13
HSPA8	benign_inflammation > benign_serosa	0.565127	0.0608974	9.28	9.40359e-14	9.28	2.24159e-13
TMC5	benign_fat > benign_serosa	0.403672	0.0435036	9.27904	9.51461e-14	9.27904	4.85439e-13
PPL	benign_muscularis > benign_stroma	-0.0777406	0.0083782	-9.27891	9.4369e-14	9.27891	1.7975e-13
WNK4	benign_fat > benign_submucosa	0.103391	0.011143	9.27859	9.57012e-14	9.27859	2.36884e-13
EID1	benign_submucosa > inter	-0.145236	0.015655	-9.27727	9.59233e-14	9.27727	1.28583e-13
CDS1	benign_fat > inter	-0.0633268	0.00682643	-9.27672	9.51461e-14	9.27672	1.06666e-13
PTPRF	benign_inflammation > inter	-0.235624	0.0253998	-9.27658	9.59233e-14	9.27658	1.59341e-13
UHRF1	benign_fat > benign_muscularis	-0.0820848	0.00884881	-9.27637	9.448e-14	9.27637	1.69215e-13
NEK2	benign_fat > benign_muscularis	-0.0572317	0.00616963	-9.27636	9.49241e-14	9.27636	1.69507e-13
CD74	benign_epithelium > benign_fat	-0.155515	0.0167704	-9.27319	9.57012e-14	9.27319	1.04477e-13
E2F1	benign_inflammation > benign_serosa	0.358135	0.0386358	9.26951	9.57012e-14	9.26951	2.26244e-13
TONSL	benign_fat > inter	-0.0700441	0.00755691	-9.26888	9.67004e-14	9.26888	1.08287e-13
ABHD11	benign_muscularis > benign_stroma	-0.101249	0.0109253	-9.26737	9.59233e-14	9.26737	1.81673e-13
RFC3	benign_stroma > inter	-0.0880275	0.00949996	-9.26609	9.63674e-14	9.26609	1.85322e-13
ARFGEF3	benign_epithelium > inter	0.0882206	0.00952153	9.26538	9.67004e-14	9.26538	1.24294e-13
C3orf52	benign_inflammation > benign_stroma	-0.162279	0.0175162	-9.26452	9.57012e-14	9.26452	1.65573e-13
NRP2	benign_fat > benign_submucosa	-0.132181	0.0142681	-9.26405	9.69225e-14	9.26405	2.38371e-13
THY1	benign_serosa > cancer_cancer	0.529073	0.0571143	9.26341	9.63674e-14	9.26341	1.09136e-13
SDCBP2	benign_fat > benign_muscularis	0.0835388	0.00901834	9.26321	9.69225e-14	9.26321	1.72767e-13
KCNK1	benign_inflammation > benign_stroma	-0.159059	0.0171712	-9.26308	9.73666e-14	9.26308	1.67584e-13
NCAPH	benign_submucosa > inter	-0.0748429	0.00808039	-9.26228	9.57012e-14	9.26228	1.28458e-13
EPHB2	benign_inflammation > benign_muscularis	0.198328	0.0214127	9.26218	9.72555e-14	9.26218	1.46029e-13
IFI30	benign_stroma > inter	-0.134743	0.0145484	-9.26171	9.60343e-14	9.26171	1.85037e-13
SOD2	benign_inflammation > benign_stroma	0.231318	0.0249803	9.25999	9.62563e-14	9.25999	1.66246e-13
EPPK1	benign_stroma > benign_submucosa	0.138607	0.0149708	9.2585	9.78106e-14	9.2585	2.71052e-13
GDA	benign_muscularis > benign_submucosa	-0.0998005	0.0107801	-9.25788	9.75886e-14	9.25788	2.09418e-13
MLEC	benign_inflammation > benign_stroma	0.240179	0.0259448	9.25734	9.67004e-14	9.25734	1.66725e-13
LRP1	benign_muscularis > cancer_cancer	0.0827172	0.00893747	9.2551	9.68114e-14	9.2551	9.82857e-14
OVOL1	benign_epithelium > cancer_cancer	0.072032	0.00778328	9.2547	9.72555e-14	9.2547	1.07346e-13
EZH2	benign_fat > benign_stroma	-0.0906497	0.00979567	-9.25406	9.82547e-14	9.25406	1.37805e-13
MYBL2	benign_fat > benign_stroma	-0.0931973	0.0100718	-9.2533	9.79217e-14	9.2533	1.37686e-13
GALNT6	benign_epithelium > inter	0.0885238	0.00956885	9.25125	9.81437e-14	9.25125	1.25987e-13
UXT	benign_epithelium > inter	0.139797	0.0151116	9.25096	9.85878e-14	9.25096	1.26395e-13
BIRC5	benign_muscularis > inter	-0.0757749	0.0081912	-9.25077	9.81437e-14	9.25077	1.29307e-13
CXCR4	benign_muscularis > benign_serosa	-0.53108	0.0574151	-9.24984	9.75886e-14	9.24984	6.19351e-13
FAM111B	benign_epithelium > benign_muscularis	0.0843674	0.00912133	9.24946	9.86988e-14	9.24946	1.14363e-13
CCDC80	benign_muscularis > benign_serosa	-0.547116	0.0591532	-9.24913	9.84768e-14	9.24913	6.19351e-13
CCDC80	benign_fat > benign_muscularis	-0.123922	0.0133989	-9.24862	9.86988e-14	9.24862	1.7438e-13
TSTD1	benign_stroma > benign_submucosa	0.125044	0.013521	9.24817	9.88098e-14	9.24817	2.71052e-13
KIF23	benign_epithelium > benign_muscularis	0.0803018	0.00868314	9.24801	9.84768e-14	9.24801	1.14242e-13
HK2	benign_fat > benign_muscularis	0.0876374	0.00947715	9.24723	9.72555e-14	9.24723	1.72833e-13
VSIG10	benign_muscularis > inter	-0.0793327	0.00857921	-9.24709	9.81437e-14	9.24709	1.29307e-13
MYBL2	benign_muscularis > inter	-0.0868878	0.0093966	-9.24672	9.74776e-14	9.24672	1.28768e-13
SLC8A1	benign_fat > benign_serosa	-0.456728	0.0493977	-9.24592	9.81437e-14	9.24592	4.93742e-13
SLC7A11	benign_fat > benign_muscularis	0.0692278	0.00748745	9.24584	9.74776e-14	9.24584	1.72833e-13
AQP1	benign_muscularis > benign_stroma	0.128647	0.0139166	9.24415	9.78106e-14	9.24415	1.83855e-13
GALNT6	benign_inflammation > benign_serosa	0.322401	0.0348786	9.2435	9.92539e-14	9.2435	2.27368e-13
FAM3B	benign_stroma > benign_submucosa	-0.106024	0.0114704	-9.24325	9.80327e-14	9.24325	2.71052e-13
ATP2C2	benign_inflammation > benign_stroma	-0.203317	0.0220014	-9.2411	9.9698e-14	9.2411	1.70906e-13
FAM83H	benign_fat > benign_stroma	-0.105048	0.0113685	-9.24029	9.86988e-14	9.24029	1.3804e-13
AGR3	benign_muscularis > benign_stroma	-0.0856867	0.00927467	-9.23879	9.90319e-14	9.23879	1.85453e-13
PPP1R1B	benign_stroma > inter	-0.128895	0.0139524	-9.23816	9.88098e-14	9.23816	1.87916e-13
FASN	benign_epithelium > benign_inflammation	-0.250054	0.0270683	-9.23787	9.9809e-14	9.23787	1.20107e-13
MYH11	benign_serosa > inter	-0.648104	0.0701577	-9.23782	9.86988e-14	9.23782	6.92982e-13
LRP1	benign_fat > benign_muscularis	-0.113491	0.0122861	-9.23735	9.9365e-14	9.23735	1.75247e-13
BOP1	benign_epithelium > benign_muscularis	-0.0948738	0.0102719	-9.23629	9.88098e-14	9.23629	1.14363e-13
CEBPD	benign_fat > benign_inflammation	-0.231328	0.0250467	-9.23588	9.86988e-14	9.23588	1.547e-13
COL5A2	benign_serosa > cancer_cancer	0.542932	0.0587865	9.23566	9.86988e-14	9.23566	1.1165e-13
PTK6	benign_fat > benign_inflammation	-0.164703	0.0178356	-9.23451	9.84768e-14	9.23451	1.547e-13
LARGE2	benign_muscularis > inter	-0.066216	0.00717063	-9.23433	9.88098e-14	9.23433	1.30013e-13
ITGA6	benign_muscularis > benign_stroma	-0.122393	0.0132549	-9.23378	1.00031e-13	9.23378	1.85931e-13
STIL	benign_inflammation > inter	0.13848	0.0149986	9.23282	9.9809e-14	9.23282	1.64701e-13
KIF2C	benign_submucosa > inter	-0.0823917	0.00892428	-9.2323	1.00364e-13	9.2323	1.33433e-13
ACTL6A	benign_epithelium > benign_stroma	0.107406	0.0116344	9.23182	9.9476e-14	9.23182	1.19995e-13
RRM2	benign_submucosa > inter	-0.111013	0.0120286	-9.22911	1.00475e-13	9.22911	1.33433e-13
MMP14	benign_inflammation > benign_serosa	-0.570801	0.0618582	-9.22757	9.92539e-14	9.22757	2.27368e-13
MT2A	benign_epithelium > inter	0.169962	0.0184216	9.22624	9.9809e-14	9.22624	1.27775e-13
MET	benign_muscularis > benign_submucosa	0.125632	0.0136175	9.22581	9.9587e-14	9.22581	2.13248e-13
CEACAM1	benign_stroma > benign_submucosa	-0.111511	0.0120878	-9.22506	1.01141e-13	9.22506	2.72618e-13
FUT3	benign_fat > benign_muscularis	-0.0816527	0.00885128	-9.22497	9.9587e-14	9.22497	1.75329e-13
EPB41L4B	benign_serosa > inter	-0.433915	0.0470406	-9.22426	1.01141e-13	9.22426	6.92982e-13
ARHGEF38	benign_muscularis > benign_stroma	-0.0800338	0.00867703	-9.22364	1.00031e-13	9.22364	1.85931e-13
SQLE	benign_fat > benign_stroma	-0.084945	0.00920985	-9.22328	1.00808e-13	9.22328	1.40011e-13
SNRPE	benign_stroma > inter	-0.0885098	0.00959827	-9.22144	1.00364e-13	9.22144	1.89724e-13
GRIN2D	benign_epithelium > benign_fat	0.0838494	0.00909383	9.22048	1.00697e-13	9.22048	1.09812e-13
PODN	benign_fat > benign_serosa	-0.45842	0.049719	-9.22021	1.01474e-13	9.22021	5.00968e-13
SLC22A18	benign_serosa > benign_stroma	-0.375576	0.040735	-9.21998	1.00586e-13	9.21998	1.76467e-12
GDF15	benign_epithelium > benign_serosa	0.510717	0.0554067	9.2176	1.01474e-13	9.2176	1.49008e-13
SHROOM3	benign_inflammation > benign_stroma	-0.205136	0.0222582	-9.21616	1.00808e-13	9.21616	1.72028e-13
CYP51A1	benign_fat > benign_stroma	-0.0954067	0.0103524	-9.21591	1.0103e-13	9.21591	1.40125e-13
TST	benign_submucosa > inter	-0.111665	0.0121178	-9.21497	1.02029e-13	9.21497	1.34896e-13
CEP55	benign_submucosa > inter	-0.0881737	0.00956862	-9.21488	1.01585e-13	9.21488	1.34729e-13
SGK2	benign_fat > benign_inflammation	-0.133466	0.0144843	-9.21451	1.01585e-13	9.21451	1.58727e-13
BIRC5	benign_epithelium > benign_stroma	0.102608	0.0111363	9.21385	1.02363e-13	9.21385	1.23328e-13
KLF9	benign_inflammation > inter	0.237789	0.0258158	9.21099	1.02363e-13	9.21099	1.68083e-13
GOLM1	benign_inflammation > benign_submucosa	-0.251125	0.0272637	-9.21094	1.01252e-13	9.21094	1.71034e-13
LMO7	benign_inflammation > benign_serosa	0.475667	0.051644	9.21051	1.01474e-13	9.21051	2.2958e-13
KIF23	benign_inflammation > benign_serosa	0.312917	0.0339758	9.21	1.02029e-13	9.21	2.30315e-13
TMEM30B	benign_fat > benign_stroma	-0.0805073	0.00874583	-9.20521	1.01474e-13	9.20521	1.40352e-13
FAR2	benign_fat > benign_muscularis	-0.0796641	0.00865471	-9.20471	1.02918e-13	9.20471	1.79612e-13
PROM1	benign_fat > benign_stroma	-0.103611	0.0112563	-9.2047	1.01918e-13	9.2047	1.40771e-13
CLDN4	benign_serosa > inter	-0.554441	0.0602523	-9.20198	1.02918e-13	9.20198	6.92982e-13
FN1	benign_fat > benign_inflammation	0.28036	0.0304709	9.20092	1.03029e-13	9.20092	1.60731e-13
STIL	benign_inflammation > benign_serosa	0.315364	0.0342793	9.19986	1.03362e-13	9.19986	2.32523e-13
CCN2	benign_muscularis > inter	-0.132636	0.0144176	-9.19961	1.02585e-13	9.19961	1.334e-13
CDKN3	benign_inflammation > cancer_cancer	-0.119099	0.0129466	-9.19925	1.03251e-13	9.19925	1.2219e-13
DTYMK	benign_stroma > inter	-0.0874868	0.00951093	-9.19856	1.03362e-13	9.19856	1.92343e-13
ABHD11	benign_inflammation > benign_serosa	0.454963	0.0494738	9.19604	1.03473e-13	9.19604	2.32523e-13
PRR15L	benign_serosa > inter	-0.452995	0.049272	-9.19375	1.04028e-13	9.19375	6.92982e-13
GPT2	benign_serosa > inter	-0.327635	0.0356408	-9.19268	1.03251e-13	9.19268	6.92982e-13
ACAT2	benign_muscularis > benign_stroma	0.0859608	0.00935205	9.19165	1.03473e-13	9.19165	1.90207e-13
AACS	benign_inflammation > inter	0.174707	0.0190086	9.19091	1.04916e-13	9.19091	1.71431e-13
TOP2A	benign_stroma > inter	-0.113923	0.0123956	-9.1906	1.04583e-13	9.1906	1.92602e-13
FANCA	benign_stroma > benign_submucosa	0.0993684	0.0108121	9.19051	1.03251e-13	9.19051	2.76812e-13
FAM83H	benign_stroma > inter	-0.109581	0.0119242	-9.18973	1.04139e-13	9.18973	1.92343e-13
CDC6	benign_inflammation > benign_muscularis	0.122636	0.0133462	9.18887	1.04916e-13	9.18887	1.55893e-13
COL15A1	benign_submucosa > inter	-0.145027	0.0157845	-9.1879	1.05138e-13	9.1879	1.37977e-13
VSIG10	benign_stroma > inter	-0.0886183	0.00964552	-9.18751	1.05138e-13	9.18751	1.93269e-13
ACTG1	benign_inflammation > benign_serosa	0.556684	0.0605984	9.18645	1.05027e-13	9.18645	2.34161e-13
RECQL4	benign_epithelium > benign_submucosa	0.0935487	0.0101842	9.18564	1.04472e-13	9.18564	1.15823e-13
S100A11	benign_stroma > inter	0.132525	0.0144295	9.18435	1.03917e-13	9.18435	1.92343e-13
ABHD17C	benign_fat > benign_inflammation	-0.192197	0.0209275	-9.18394	1.0536e-13	9.18394	1.63857e-13
PPIA	benign_stroma > benign_submucosa	0.157544	0.0171545	9.18383	1.04028e-13	9.18383	2.78149e-13
SCARB1	benign_submucosa > inter	-0.113294	0.0123365	-9.18365	1.04361e-13	9.18365	1.37317e-13
CDHR5	benign_fat > benign_serosa	0.329924	0.0359276	9.18303	1.04805e-13	9.18303	5.06841e-13
NCAPD2	benign_stroma > inter	-0.0986789	0.0107461	-9.18277	1.04139e-13	9.18277	1.92343e-13
S100A11	benign_submucosa > inter	-0.155153	0.0168963	-9.18269	1.05804e-13	9.18269	1.38487e-13
ARHGAP8	benign_epithelium > cancer_cancer	-0.097054	0.0105696	-9.18234	1.0425e-13	9.18234	1.1456e-13
LAPTM5	benign_fat > inter	-0.127761	0.0139158	-9.18104	1.04028e-13	9.18104	1.15844e-13
PAICS	benign_inflammation > benign_muscularis	0.114591	0.0124822	9.18038	1.04139e-13	9.18038	1.552e-13
VDAC1	benign_muscularis > inter	-0.0996362	0.0108536	-9.17997	1.05693e-13	9.17997	1.37264e-13
RAB25	benign_muscularis > benign_stroma	-0.112379	0.0122436	-9.17854	1.04694e-13	9.17854	1.91397e-13
MLPH	benign_serosa > benign_submucosa	-0.44779	0.0487868	-9.17852	1.05138e-13	9.17852	1.01201e-12
ZNF511	benign_fat > benign_inflammation	-0.155992	0.0169953	-9.17851	1.04916e-13	9.17851	1.63421e-13
PIGR	benign_inflammation > benign_stroma	0.300646	0.032764	9.17609	1.0647e-13	9.17609	1.79545e-13
MDH2	benign_stroma > benign_submucosa	0.143848	0.0156793	9.17443	1.06359e-13	9.17443	2.81668e-13
REPIN1	benign_epithelium > benign_inflammation	-0.207197	0.0225964	-9.1695	1.05471e-13	9.1695	1.25711e-13
ARSE	benign_fat > benign_stroma	-0.0814958	0.0088878	-9.1694	1.06581e-13	9.1694	1.45404e-13
SLC5A1	benign_muscularis > benign_serosa	0.36452	0.039754	9.16939	1.06914e-13	9.16939	6.46542e-13
SET	benign_stroma > benign_submucosa	0.15056	0.0164235	9.16738	1.0647e-13	9.16738	2.81668e-13
JPH1	benign_submucosa > inter	-0.102104	0.0111392	-9.16613	1.07581e-13	9.16613	1.40262e-13
VIL1	benign_fat > benign_inflammation	-0.223684	0.0244053	-9.16538	1.06581e-13	9.16538	1.65242e-13
SLC5A1	benign_muscularis > benign_submucosa	-0.103014	0.0112397	-9.16518	1.07248e-13	9.16518	2.25784e-13
SLC39A4	benign_epithelium > benign_serosa	0.29974	0.0327049	9.16499	1.06803e-13	9.16499	1.56145e-13
MLEC	benign_stroma > benign_submucosa	0.158146	0.0172576	9.16386	1.0647e-13	9.16386	2.81668e-13
ZFP36	benign_fat > benign_submucosa	-0.147706	0.016119	-9.16347	1.05915e-13	9.16347	2.54604e-13
TRIB3	benign_inflammation > benign_serosa	0.394636	0.0430701	9.16264	1.06692e-13	9.16264	2.36045e-13
OVOL1	benign_stroma > inter	-0.0730505	0.0079731	-9.16211	1.06581e-13	9.16211	1.93836e-13
FERMT2	benign_muscularis > benign_serosa	0.418033	0.0456279	9.16179	1.07803e-13	9.16179	6.46542e-13
ZWINT	benign_epithelium > benign_inflammation	-0.18361	0.020044	-9.16032	1.07359e-13	9.16032	1.27656e-13
GMNN	benign_stroma > inter	-0.0948543	0.0103561	-9.15929	1.0647e-13	9.15929	1.93836e-13
MDH2	benign_inflammation > benign_serosa	0.494914	0.0540348	9.15918	1.07914e-13	9.15918	2.37695e-13
PLAUR	benign_inflammation > benign_muscularis	0.222931	0.0243412	9.15857	1.06581e-13	9.15857	1.57898e-13
FILIP1L	benign_inflammation > benign_muscularis	-0.223263	0.0243806	-9.15741	1.0747e-13	9.15741	1.58979e-13
MARVELD2	benign_stroma > inter	-0.0811956	0.00886902	-9.15496	1.08802e-13	9.15496	1.96748e-13
PARVA	benign_epithelium > benign_fat	0.138727	0.0151534	9.15484	1.08136e-13	9.15484	1.17157e-13
POF1B	benign_muscularis > benign_submucosa	-0.130535	0.01426	-9.15394	1.08247e-13	9.15394	2.27409e-13
SLC27A2	benign_inflammation > benign_serosa	0.300535	0.032839	9.15177	1.0858e-13	9.15177	2.38357e-13
TFRC	benign_stroma > benign_submucosa	0.161048	0.0175975	9.15175	1.07248e-13	9.15175	2.8223e-13
PTK6	benign_stroma > inter	-0.0900347	0.00983844	-9.15131	1.09024e-13	9.15131	1.96794e-13
TYMS	benign_stroma > benign_submucosa	0.125334	0.0136966	9.15073	1.08247e-13	9.15073	2.83627e-13
RBM47	benign_inflammation > inter	0.213396	0.0233231	9.14955	1.08691e-13	9.14955	1.77202e-13
HK2	benign_muscularis > benign_serosa	0.382764	0.0418393	9.14843	1.08247e-13	9.14843	6.46542e-13
NUF2	benign_epithelium > benign_stroma	0.0908856	0.00993607	9.14703	1.09135e-13	9.14703	1.30857e-13
ACSS2	benign_fat > benign_stroma	-0.102948	0.011255	-9.1469	1.08136e-13	9.1469	1.46676e-13
OVOL2	benign_stroma > benign_submucosa	0.0926837	0.0101335	9.14628	1.08913e-13	9.14628	2.83627e-13
S100A16	benign_muscularis > benign_stroma	-0.121004	0.0132316	-9.14504	1.09801e-13	9.14504	1.98915e-13
CENPM	benign_muscularis > benign_stroma	-0.0853091	0.00932851	-9.14499	1.09135e-13	9.14499	1.98067e-13
CHEK1	benign_fat > benign_stroma	-0.0720957	0.00788392	-9.14466	1.08247e-13	9.14466	1.46676e-13
IQGAP3	benign_muscularis > inter	-0.0695433	0.00760483	-9.14462	1.08691e-13	9.14462	1.40791e-13
PKMYT1	benign_epithelium > benign_fat	0.0861935	0.0094257	9.14452	1.09468e-13	9.14452	1.18464e-13
SLC39A4	benign_muscularis > benign_stroma	-0.0702495	0.00768255	-9.14403	1.09135e-13	9.14403	1.98067e-13
SERPINF1	benign_stroma > benign_submucosa	-0.165701	0.0181245	-9.14238	1.09579e-13	9.14238	2.84011e-13
UBE2T	benign_fat > benign_stroma	-0.0757742	0.00828879	-9.14177	1.09801e-13	9.14177	1.4818e-13
ATP8B1	benign_inflammation > benign_stroma	-0.214884	0.0235082	-9.14079	1.09912e-13	9.14079	1.85037e-13
DACH1	benign_serosa > benign_submucosa	0.404379	0.044242	9.14016	1.09801e-13	9.14016	1.01232e-12
LAMB3	benign_fat > benign_stroma	-0.100383	0.0109841	-9.13899	1.10245e-13	9.13899	1.48578e-13
MND1	benign_epithelium > benign_fat	0.0771157	0.00843856	9.13849	1.09579e-13	9.13849	1.18464e-13
EXO1	benign_epithelium > benign_submucosa	0.0871936	0.00954141	9.13844	1.08913e-13	9.13844	1.20213e-13
CCNB2	benign_muscularis > inter	-0.0681779	0.007461	-9.13791	1.09912e-13	9.13791	1.42005e-13
NNMT	benign_muscularis > benign_serosa	-0.533541	0.0583994	-9.13606	1.09912e-13	9.13606	6.46542e-13
KCNE3	benign_inflammation > benign_muscularis	0.178783	0.0195706	9.13528	1.10689e-13	9.13528	1.635e-13
ERO1A	benign_submucosa > inter	-0.143597	0.0157256	-9.13144	1.10689e-13	9.13144	1.4338e-13
NCL	benign_epithelium > benign_muscularis	-0.138728	0.0151941	-9.13042	1.11355e-13	9.13042	1.2829e-13
WDR12	benign_inflammation > inter	0.147264	0.0161302	9.12971	1.09912e-13	9.12971	1.78429e-13
LMO7	benign_muscularis > benign_stroma	-0.104086	0.0114052	-9.12616	1.11577e-13	9.12616	2.01767e-13
NME2	benign_epithelium > inter	-0.153747	0.0168498	-9.12453	1.12244e-13	9.12453	1.42441e-13
RRP9	benign_muscularis > benign_submucosa	0.0928535	0.0101773	9.12356	1.12133e-13	9.12356	2.35079e-13
VIL1	benign_inflammation > inter	-0.226856	0.0248657	-9.12326	1.11244e-13	9.12326	1.80007e-13
RASEF	benign_stroma > benign_submucosa	0.108914	0.0119407	9.12122	1.11355e-13	9.12122	2.86998e-13
SLCO4A1	benign_inflammation > inter	0.155665	0.0170676	9.12049	1.108e-13	9.12049	1.79579e-13
ANKRD22	benign_submucosa > inter	-0.0938532	0.0102917	-9.11934	1.11466e-13	9.11934	1.44157e-13
PTPN3	benign_fat > benign_stroma	-0.0941503	0.0103276	-9.11635	1.12022e-13	9.11635	1.50769e-13
CKS2	benign_fat > benign_submucosa	-0.0879702	0.00964998	-9.1161	1.12244e-13	9.1161	2.67775e-13
FOXA1	benign_fat > benign_stroma	-0.0787587	0.0086405	-9.11506	1.12355e-13	9.11506	1.51014e-13
AP1S3	benign_epithelium > inter	0.10015	0.0109878	9.11464	1.13243e-13	9.11464	1.43527e-13
SH3RF2	benign_stroma > inter	-0.100163	0.0109893	-9.11461	1.13021e-13	9.11461	2.02745e-13
EEF1AKMT4	benign_inflammation > benign_stroma	0.128424	0.0140909	9.11394	1.12022e-13	9.11394	1.87956e-13
E2F1	benign_epithelium > benign_fat	0.096673	0.010608	9.1132	1.12688e-13	9.1132	1.21693e-13
METTL7B	benign_serosa > benign_stroma	-0.2923	0.0320803	-9.11151	1.12577e-13	9.11151	1.86947e-12
SRGN	benign_stroma > inter	0.139975	0.0153641	9.11055	1.12133e-13	9.11055	2.01677e-13
CENPN	benign_submucosa > inter	-0.092909	0.0101981	-9.11041	1.12133e-13	9.11041	1.44501e-13
MGP	benign_muscularis > benign_serosa	-0.591809	0.064961	-9.11022	1.12355e-13	9.11022	6.53224e-13
KIF22	benign_fat > benign_muscularis	-0.0759475	0.00833783	-9.10879	1.13798e-13	9.10879	1.96057e-13
SOD2	benign_inflammation > benign_serosa	-0.521538	0.0572593	-9.10836	1.13687e-13	9.10836	2.47684e-13
TMC4	benign_muscularis > inter	-0.0738218	0.00810745	-9.10544	1.14131e-13	9.10544	1.46887e-13
ANXA3	benign_fat > benign_stroma	-0.0994134	0.0109185	-9.10506	1.1402e-13	9.10506	1.52433e-13
CRISPLD2	benign_fat > benign_inflammation	0.246104	0.0270299	9.10489	1.1402e-13	9.10489	1.76501e-13
PALLD	benign_epithelium > benign_inflammation	-0.250942	0.0275614	-9.10483	1.13465e-13	9.10483	1.33803e-13
PDZD8	benign_epithelium > benign_serosa	0.491026	0.0539314	9.10465	1.13132e-13	9.10465	1.65156e-13
AP1S3	benign_epithelium > benign_stroma	0.104399	0.0114731	9.09938	1.13798e-13	9.09938	1.36122e-13
RFC3	benign_fat > benign_stroma	-0.0824073	0.00905718	-9.09856	1.13687e-13	9.09856	1.5234e-13
PLEKHG6	benign_fat > benign_stroma	-0.0987306	0.0108514	-9.09842	1.14353e-13	9.09842	1.52674e-13
ERN2	benign_inflammation > benign_stroma	-0.177888	0.0195545	-9.09703	1.13576e-13	9.09703	1.90244e-13
GALE	benign_epithelium > cancer_cancer	0.0972142	0.0106879	9.09573	1.14353e-13	9.09573	1.25387e-13
NCAPG2	benign_stroma > inter	-0.0929305	0.010223	-9.09032	1.1513e-13	9.09032	2.0559e-13
FASN	benign_epithelium > benign_muscularis	0.136856	0.0150568	9.08933	1.15574e-13	9.08933	1.32539e-13
SPC24	benign_inflammation > benign_serosa	0.324734	0.0357309	9.08834	1.1624e-13	9.08834	2.51954e-13
MCCC2	benign_stroma > benign_submucosa	0.128385	0.0141274	9.08768	1.14797e-13	9.08768	2.94351e-13
THY1	benign_fat > benign_serosa	-0.526123	0.0578973	-9.08718	1.1513e-13	9.08718	5.43067e-13
C4orf19	benign_fat > inter	-0.0718131	0.00790295	-9.08687	1.15907e-13	9.08687	1.28358e-13
AZGP1	benign_fat > benign_stroma	0.0931146	0.0102488	9.08541	1.15241e-13	9.08541	1.53655e-13
TFRC	benign_stroma > inter	-0.130505	0.0143646	-9.08515	1.16351e-13	9.08515	2.06663e-13
RBM47	benign_muscularis > benign_submucosa	-0.125789	0.013846	-9.08486	1.15907e-13	9.08486	2.41978e-13
TMEM141	benign_fat > benign_submucosa	-0.142079	0.0156416	-9.08342	1.15352e-13	9.08342	2.73346e-13
LARGE2	benign_inflammation > cancer_cancer	-0.127113	0.0139939	-9.0834	1.1624e-13	9.0834	1.37076e-13
DEGS2	benign_serosa > benign_stroma	-0.330149	0.036357	-9.08075	1.15907e-13	9.08075	1.86947e-12
IQGAP3	benign_submucosa > inter	-0.0908887	0.0100116	-9.07834	1.16018e-13	9.07834	1.49316e-13
SELENOM	benign_stroma > benign_submucosa	0.15465	0.0170357	9.07801	1.16906e-13	9.07801	2.98994e-13
TMEM238L	benign_serosa > cancer_cancer	-0.277447	0.0305648	-9.07733	1.17018e-13	9.07733	1.3148e-13
NEBL	benign_epithelium > benign_submucosa	0.112536	0.0123991	9.07616	1.17795e-13	9.07616	1.2973e-13
CCL15	benign_stroma > inter	-0.0815308	0.00898335	-9.07577	1.16795e-13	9.07577	2.06718e-13
LSR	benign_stroma > inter	-0.127537	0.0140533	-9.07527	1.16795e-13	9.07527	2.06718e-13
ETV4	benign_muscularis > benign_stroma	-0.0960264	0.0105812	-9.07516	1.16462e-13	9.07516	2.09465e-13
PCNA	benign_stroma > inter	-0.0939839	0.0103562	-9.0751	1.17906e-13	9.0751	2.08314e-13
TMPRSS2	benign_inflammation > benign_serosa	0.437336	0.0481987	9.0736	1.16462e-13	9.0736	2.51954e-13
LRP8	benign_inflammation > benign_serosa	0.339471	0.0374262	9.07041	1.16906e-13	9.07041	2.51954e-13
RASEF	benign_serosa > inter	-0.345776	0.0381223	-9.07018	1.1724e-13	9.07018	7.37604e-13
MPST	benign_epithelium > cancer_cancer	0.116335	0.0128294	9.06787	1.17684e-13	9.06787	1.28898e-13
CDKN3	benign_inflammation > benign_serosa	0.285512	0.0314862	9.06782	1.17462e-13	9.06782	2.52606e-13
KPNA2	benign_submucosa > inter	-0.105639	0.0116516	-9.06646	1.1835e-13	9.06646	1.51873e-13
TST	benign_stroma > benign_submucosa	0.114917	0.0126773	9.06479	1.19238e-13	9.06479	3.02634e-13
HSD11B2	benign_fat > benign_inflammation	-0.183526	0.0202486	-9.06365	1.1835e-13	9.06365	1.82357e-13
PRC1	benign_submucosa > inter	-0.0933547	0.0103007	-9.06295	1.18461e-13	9.06295	1.51873e-13
PTPRH	benign_fat > benign_inflammation	-0.137287	0.0151499	-9.06192	1.18017e-13	9.06192	1.82125e-13
PLAUR	benign_epithelium > benign_stroma	0.147839	0.0163165	9.06072	1.19682e-13	9.06072	1.42989e-13
E2F1	benign_fat > benign_stroma	-0.0790481	0.00872552	-9.05941	1.18683e-13	9.05941	1.57613e-13
FUT3	benign_fat > benign_stroma	-0.0869901	0.00960541	-9.05636	1.18683e-13	9.05636	1.57613e-13
FSTL1	benign_fat > benign_serosa	-0.534706	0.0590497	-9.05518	1.19904e-13	9.05518	5.57693e-13
NME2	benign_fat > benign_serosa	-0.515227	0.0569014	-9.05473	1.18683e-13	9.05473	5.54593e-13
NOX1	benign_fat > benign_stroma	-0.089262	0.00986325	-9.04997	1.20903e-13	9.04997	1.60137e-13
CCNB2	benign_stroma > inter	-0.0759066	0.00838816	-9.04925	1.19571e-13	9.04925	2.10884e-13
LRP1	benign_fat > inter	-0.119729	0.0132313	-9.04892	1.20792e-13	9.04892	1.33472e-13
MST1R	benign_muscularis > inter	-0.0779448	0.00861427	-9.04833	1.21125e-13	9.04833	1.5509e-13
GALNT6	benign_fat > benign_stroma	-0.0712657	0.00787713	-9.04717	1.20015e-13	9.04717	1.59171e-13
UQCRC1	benign_fat > benign_submucosa	-0.147938	0.0163548	-9.04558	1.21125e-13	9.04558	2.85001e-13
PCBD1	benign_inflammation > benign_muscularis	-0.220305	0.0243557	-9.0453	1.21458e-13	9.0453	1.78353e-13
EPHB3	benign_epithelium > benign_stroma	-0.139702	0.0154457	-9.04467	1.20459e-13	9.04467	1.43746e-13
STAB1	benign_fat > benign_muscularis	-0.109934	0.0121598	-9.04079	1.21458e-13	9.04079	2.08333e-13
GPT2	benign_muscularis > benign_submucosa	0.090336	0.00999287	9.04004	5.72875e-14	9.04004	1.48413e-13
CLRN3	benign_inflammation > inter	-0.15945	0.0176387	-9.03979	5.89528e-14	9.03979	1.17906e-13
F11R	benign_fat > benign_submucosa	-0.134789	0.0149122	-9.03887	5.82867e-14	9.03887	1.81579e-13
CYP51A1	benign_epithelium > benign_inflammation	0.190332	0.021061	9.03721	5.77316e-14	9.03721	7.36372e-14
MYL6	benign_fat > benign_serosa	-0.424815	0.0470168	-9.03538	5.92859e-14	9.03538	4.68567e-13
ZG16B	benign_fat > benign_muscularis	0.0736538	0.00815177	9.03531	5.91749e-14	9.03531	1.21759e-13
ZNF703	benign_muscularis > inter	-0.111801	0.012374	-9.03511	5.80647e-14	9.03511	8.7711e-14
TUFM	benign_stroma > benign_submucosa	0.154257	0.0170739	9.03465	5.89528e-14	9.03465	2.498e-13
DDR1	benign_inflammation > benign_muscularis	0.208834	0.0231167	9.03389	5.79536e-14	9.03389	9.75651e-14
ESRP1	benign_inflammation > inter	-0.201993	0.0223596	-9.03385	5.89528e-14	9.03385	1.17906e-13
CCN2	benign_submucosa > inter	0.171447	0.01898	9.03306	5.90639e-14	9.03306	9.43512e-14
HMGCR	benign_fat > benign_stroma	-0.0880542	0.00974918	-9.03195	5.80647e-14	9.03195	9.6936e-14
BOP1	benign_fat > benign_stroma	-0.0819784	0.00907706	-9.03138	5.93969e-14	9.03138	9.89949e-14
STAB1	benign_fat > benign_inflammation	0.22658	0.0250935	9.02942	5.87308e-14	9.02942	1.04133e-13
SLC22A18	benign_inflammation > benign_submucosa	0.183964	0.0203741	9.02931	5.88418e-14	9.02931	1.10397e-13
CCNB2	benign_fat > benign_muscularis	-0.0665269	0.00736884	-9.02814	5.85088e-14	9.02814	1.20886e-13
PRSS8	benign_inflammation > benign_stroma	0.216401	0.0239732	9.02679	5.87308e-14	9.02679	1.11656e-13
CHAF1A	benign_inflammation > benign_serosa	0.320952	0.035558	9.02615	5.79536e-14	9.02615	1.88161e-13
C1S	benign_fat > benign_serosa	-0.54392	0.0602662	-9.0253	5.91749e-14	9.0253	4.68567e-13
KCNMB1	benign_fat > benign_serosa	-0.383272	0.0424731	-9.02388	5.9508e-14	9.02388	4.68567e-13
SIAE	benign_muscularis > benign_submucosa	-0.115098	0.0127551	-9.02368	5.86198e-14	9.02368	1.51472e-13
MAL2	benign_stroma > benign_submucosa	0.147284	0.0163231	9.02306	5.9508e-14	9.02306	2.505e-13
CRISPLD2	benign_serosa > benign_submucosa	0.534291	0.0592183	9.02239	5.973e-14	9.02239	1.01201e-12
PDHA1	benign_fat > benign_submucosa	-0.147247	0.0163211	-9.02189	5.93969e-14	9.02189	1.83891e-13
ADAP1	benign_stroma > inter	-0.0943644	0.0104617	-9.01998	5.9841e-14	9.01998	1.64703e-13
PPL	benign_stroma > inter	0.0810544	0.00898719	9.01888	5.9952e-14	9.01888	1.64703e-13
NOLC1	benign_fat > benign_muscularis	-0.0624576	0.00692537	-9.01866	5.87308e-14	9.01866	1.21094e-13
ACTN1	cancer_cancer > inter	0.0861467	0.00955273	9.01802	5.88418e-14	9.01802	6.06617e-14
DDR2	benign_fat > benign_serosa	-0.411181	0.0456023	-9.01668	5.91749e-14	9.01668	4.68567e-13
FUT3	benign_serosa > benign_submucosa	-0.360742	0.040014	-9.0154	5.973e-14	9.0154	1.01201e-12
TICRR	benign_submucosa > inter	-0.0777613	0.0086255	-9.01528	5.9841e-14	9.01528	9.54402e-14
ADAM33	benign_inflammation > benign_serosa	-0.457079	0.0507093	-9.01371	5.86198e-14	9.01371	1.89708e-13
STAP2	benign_muscularis > benign_submucosa	-0.107545	0.0119344	-9.01136	6.02851e-14	9.01136	1.54975e-13
EFNA3	benign_muscularis > benign_stroma	-0.0737663	0.00819063	-9.00618	5.9619e-14	9.00618	1.39951e-13
GRHL2	benign_stroma > benign_submucosa	0.115927	0.0128762	9.00325	5.9619e-14	9.00325	2.505e-13
C6orf132	benign_fat > benign_stroma	-0.0853756	0.00948437	-9.00172	6.06182e-14	9.00172	1.00862e-13
KIF4A	benign_inflammation > benign_muscularis	0.11032	0.0122563	9.00109	6.02851e-14	9.00109	1.0132e-13
TK1	benign_serosa > inter	-0.343928	0.0382098	-9.00103	5.89528e-14	9.00103	6.92982e-13
SET	benign_epithelium > benign_muscularis	-0.130198	0.0144649	-9.00099	6.05072e-14	9.00099	7.38793e-14
MCM2	benign_stroma > inter	-0.0949293	0.0105467	-9.00089	6.03961e-14	9.00089	1.6487e-13
LRP4	benign_serosa > cancer_cancer	-0.375875	0.0417606	-9.0007	5.9952e-14	9.0007	7.09492e-14
MMP15	benign_submucosa > inter	-0.100819	0.0112017	-9.00038	6.05072e-14	9.00038	9.6349e-14
RAB3IP	benign_muscularis > inter	-0.0929773	0.0103319	-8.99903	6.07292e-14	8.99903	9.14596e-14
LRP1	cancer_cancer > inter	-0.088955	0.00988508	-8.99891	6.02851e-14	8.99891	6.20856e-14
MRVI1	benign_submucosa > cancer_cancer	0.108446	0.0120525	8.99785	5.89528e-14	8.99785	6.19904e-14
LAMA4	benign_inflammation > benign_submucosa	-0.245226	0.0272539	-8.99782	6.01741e-14	8.99782	1.12686e-13
SEL1L3	benign_fat > benign_submucosa	-0.142413	0.0158287	-8.99712	5.89528e-14	8.99712	1.83083e-13
SFRP4	benign_inflammation > inter	-0.240012	0.026677	-8.99696	6.01741e-14	8.99696	1.20108e-13
KCNK1	benign_stroma > benign_submucosa	0.102758	0.0114223	8.99625	6.08402e-14	8.99625	2.53964e-13
ATP1A1	benign_muscularis > inter	-0.105534	0.0117315	-8.99578	5.91749e-14	8.99578	8.92532e-14
SATB2	benign_fat > benign_muscularis	-0.0898568	0.00998913	-8.99546	6.05072e-14	8.99546	1.2399e-13
LRPPRC	benign_muscularis > benign_stroma	0.116333	0.0129331	8.99495	5.91749e-14	8.99495	1.39235e-13
CYP2J2	benign_fat > benign_muscularis	0.0673702	0.0074899	8.99481	6.08402e-14	8.99481	1.24418e-13
UCHL3	benign_muscularis > benign_submucosa	0.118126	0.0131327	8.99478	5.93969e-14	8.99478	1.53085e-13
CEACAM1	benign_fat > benign_submucosa	-0.104712	0.0116455	-8.99165	6.00631e-14	8.99165	1.8538e-13
MUC20	benign_serosa > inter	-0.437973	0.0487186	-8.98986	5.9508e-14	8.98986	6.92982e-13
KIF20B	benign_inflammation > cancer_cancer	0.147	0.0163555	8.98782	6.01741e-14	8.98782	7.63631e-14
WDR12	benign_epithelium > benign_submucosa	0.0985424	0.0109644	8.98749	5.9508e-14	8.98749	6.95999e-14
CDX1	benign_serosa > inter	-0.420283	0.046765	-8.98713	5.9508e-14	8.98713	6.92982e-13
COL5A2	benign_serosa > benign_submucosa	0.543881	0.0605181	8.98709	6.08402e-14	8.98709	1.01201e-12
NUF2	benign_epithelium > benign_muscularis	0.079653	0.00886489	8.98522	5.9952e-14	8.98522	7.3291e-14
SORBS1	benign_fat > benign_serosa	-0.491031	0.0546509	-8.98486	6.09512e-14	8.98486	4.76182e-13
CSRP1	benign_epithelium > benign_fat	0.15443	0.0171905	8.98342	6.03961e-14	8.98342	6.89454e-14
LMNB1	benign_fat > benign_muscularis	-0.0932655	0.0103823	-8.98312	5.9619e-14	8.98312	1.22421e-13
DLGAP5	benign_epithelium > benign_stroma	0.0823294	0.00916565	8.98239	6.01741e-14	8.98239	7.67527e-14
PKP2	benign_muscularis > benign_stroma	-0.0837397	0.00932373	-8.98135	5.9952e-14	8.98135	1.40403e-13
TPRN	benign_inflammation > benign_muscularis	0.1561	0.0173818	8.98069	6.03961e-14	8.98069	1.01336e-13
GPT2	benign_epithelium > inter	0.094769	0.0105545	8.97903	6.16174e-14	8.97903	8.1938e-14
ANXA6	benign_muscularis > benign_serosa	0.466862	0.0519948	8.97901	6.08402e-14	8.97901	5.20002e-13
BRI3BP	benign_fat > benign_submucosa	-0.124101	0.0138226	-8.9781	6.16174e-14	8.9781	1.89592e-13
CDX1	benign_stroma > inter	-0.107358	0.0119578	-8.97804	6.03961e-14	8.97804	1.6487e-13
STOM	benign_muscularis > benign_submucosa	0.141841	0.0158016	8.9764	6.08402e-14	8.9764	1.55771e-13
MCM8	benign_inflammation > cancer_cancer	-0.143957	0.0160395	-8.97512	5.9952e-14	8.97512	7.61779e-14
PKP2	benign_inflammation > benign_muscularis	0.161938	0.0180445	8.97433	6.12843e-14	8.97433	1.02654e-13
BRI3BP	benign_muscularis > inter	-0.0934859	0.0104176	-8.97386	6.16174e-14	8.97386	9.23799e-14
TSC22D3	benign_serosa > cancer_cancer	0.515591	0.0574577	8.9734	6.12843e-14	8.9734	7.24401e-14
JPH1	benign_fat > benign_muscularis	-0.0749862	0.00835741	-8.97243	6.11733e-14	8.97243	1.24843e-13
ANLN	benign_fat > benign_muscularis	-0.066629	0.00742626	-8.97208	6.13953e-14	8.97208	1.24985e-13
FZD5	benign_stroma > inter	-0.0909179	0.0101346	-8.971	6.05072e-14	8.971	1.6487e-13
TKT	benign_epithelium > benign_fat	0.133457	0.014879	8.96948	6.18394e-14	8.96948	7.05125e-14
EZH2	benign_inflammation > cancer_cancer	-0.159942	0.0178359	-8.96746	6.21725e-14	8.96746	7.85006e-14
GMDS	benign_muscularis > benign_submucosa	-0.138542	0.0154511	-8.96644	6.10623e-14	8.96644	1.55771e-13
MCM2	benign_fat > benign_muscularis	-0.0830723	0.00926501	-8.96624	6.16174e-14	8.96624	1.24985e-13
KCNE3	benign_submucosa > inter	-0.113878	0.0127017	-8.96558	6.21725e-14	8.96558	9.88434e-14
DDR1	benign_inflammation > benign_stroma	0.211551	0.0235968	8.96525	6.18394e-14	8.96525	1.1712e-13
WWC1	benign_fat > benign_muscularis	0.0755474	0.00842732	8.96457	6.16174e-14	8.96457	1.24985e-13
SELENBP1	benign_inflammation > benign_stroma	-0.223128	0.0248919	-8.96387	6.12843e-14	8.96387	1.16289e-13
SLC2A1	benign_muscularis > benign_submucosa	0.13805	0.015402	8.96316	6.09512e-14	8.96316	1.55771e-13
MLEC	benign_fat > benign_submucosa	-0.149018	0.0166258	-8.96305	6.21725e-14	8.96305	1.9013e-13
GCNT3	benign_muscularis > inter	-0.0859299	0.00958926	-8.96106	6.11733e-14	8.96106	9.19899e-14
NUSAP1	benign_fat > benign_stroma	-0.0889228	0.0099246	-8.95984	6.08402e-14	8.95984	1.01063e-13
NANS	benign_muscularis > benign_stroma	-0.0960443	0.0107202	-8.95921	6.16174e-14	8.95921	1.43554e-13
PTPN3	benign_serosa > inter	-0.379548	0.042366	-8.9588	6.08402e-14	8.9588	6.92982e-13
MST1R	benign_fat > benign_stroma	-0.0827136	0.00923347	-8.95802	6.17284e-14	8.95802	1.02369e-13
GPA33	benign_fat > benign_inflammation	-0.161456	0.0180246	-8.95753	6.13953e-14	8.95753	1.08664e-13
KCNMA1	benign_epithelium > benign_submucosa	0.150162	0.0167646	8.95705	6.11733e-14	8.95705	7.14641e-14
CCDC34	benign_stroma > inter	-0.0786571	0.00878317	-8.95543	6.18394e-14	8.95543	1.68042e-13
SSRP1	benign_muscularis > inter	-0.104673	0.0116883	-8.95534	6.23945e-14	8.95534	9.32654e-14
TMC4	benign_stroma > benign_submucosa	0.0999784	0.0111659	8.95391	6.25056e-14	8.95391	2.59359e-13
SH3YL1	benign_muscularis > benign_stroma	-0.0924146	0.0103218	-8.95331	6.13953e-14	8.95331	1.43447e-13
SFN	benign_serosa > benign_stroma	-0.436006	0.0487009	-8.95274	6.13953e-14	8.95274	1.75074e-12
GPSM2	benign_stroma > benign_submucosa	0.128758	0.0143858	8.95031	6.09512e-14	8.95031	2.53964e-13
SULF1	benign_muscularis > inter	-0.121854	0.0136147	-8.95016	6.15064e-14	8.95016	9.23519e-14
BZW2	benign_muscularis > benign_submucosa	0.116517	0.0130226	8.94728	6.23945e-14	8.94728	1.58765e-13
AMN	benign_inflammation > benign_serosa	0.377546	0.0421981	8.94698	6.11733e-14	8.94698	1.97333e-13
NCAPD2	benign_fat > benign_submucosa	-0.113452	0.012682	-8.94591	6.19504e-14	8.94591	1.90032e-13
COL12A1	benign_muscularis > benign_stroma	-0.120297	0.0134472	-8.94584	6.31717e-14	8.94584	1.45893e-13
KIF4A	benign_epithelium > benign_fat	0.0704252	0.00787274	8.94545	6.19504e-14	8.94545	7.05586e-14
BSPRY	benign_inflammation > inter	-0.148843	0.0166438	-8.94284	6.28386e-14	8.94284	1.25177e-13
SFRP2	benign_muscularis > inter	-0.138443	0.0154812	-8.94267	6.19504e-14	8.94267	9.27402e-14
KIF2C	benign_epithelium > benign_stroma	0.0824178	0.00921627	8.94264	6.31717e-14	8.94264	8.04735e-14
TRIB3	benign_muscularis > benign_stroma	-0.0850253	0.00951148	-8.93923	6.17284e-14	8.93923	1.43554e-13
GPRC5C	benign_epithelium > benign_serosa	0.35256	0.0394434	8.93838	6.28386e-14	8.93838	1.03865e-13
RNF43	benign_muscularis > benign_submucosa	0.122221	0.0136764	8.93663	6.36158e-14	8.93663	1.61334e-13
PRR15L	benign_inflammation > inter	-0.207856	0.0232702	-8.93229	6.36158e-14	8.93229	1.26222e-13
AGR3	benign_inflammation > benign_submucosa	-0.174414	0.0195292	-8.93094	6.30607e-14	8.93094	1.1765e-13
CLDN12	benign_epithelium > benign_serosa	0.403465	0.0451854	8.92909	6.35048e-14	8.92909	1.04621e-13
CHMP4C	benign_muscularis > benign_stroma	-0.0807364	0.00904292	-8.92814	6.31717e-14	8.92814	1.45893e-13
CLRN3	benign_fat > benign_muscularis	0.0748981	0.00838966	8.92744	6.36158e-14	8.92744	1.28258e-13
HNF1A	benign_fat > benign_stroma	-0.080905	0.00906347	-8.92649	6.21725e-14	8.92649	1.02764e-13
ANTXR1	benign_inflammation > benign_serosa	-0.532067	0.0596312	-8.92263	6.33937e-14	8.92263	2.03185e-13
MSRB3	benign_serosa > benign_submucosa	0.423402	0.0474557	8.92205	6.39488e-14	8.92205	1.01201e-12
ANGPTL2	benign_inflammation > benign_serosa	-0.500171	0.056064	-8.92144	6.37268e-14	8.92144	2.036e-13
CLDN4	benign_inflammation > benign_muscularis	0.247968	0.0277957	8.92109	6.32827e-14	8.92109	1.05824e-13
CCT3	benign_stroma > benign_submucosa	0.131678	0.0147626	8.91972	6.29496e-14	8.91972	2.60123e-13
DBI	benign_inflammation > cancer_cancer	-0.198288	0.0222326	-8.9188	6.30607e-14	8.9188	7.95216e-14
GJB1	benign_inflammation > benign_muscularis	0.148406	0.0166454	8.91576	6.43929e-14	8.91576	1.07322e-13
SMTN	benign_epithelium > benign_submucosa	-0.158904	0.0178235	-8.9154	6.33937e-14	8.9154	7.39717e-14
GRB7	benign_fat > inter	-0.0713082	0.00799836	-8.91536	6.30607e-14	8.91536	7.4628e-14
GUCY2C	benign_stroma > inter	-0.0916172	0.0102764	-8.91534	6.38378e-14	8.91534	1.71906e-13
KCTD12	benign_submucosa > inter	0.153869	0.017259	8.9153	6.30607e-14	8.9153	1.00096e-13
PRR11	benign_fat > benign_muscularis	-0.0526796	0.00590958	-8.91427	6.36158e-14	8.91427	1.28258e-13
TGFBI	benign_inflammation > benign_serosa	-0.552302	0.0619822	-8.91066	6.4615e-14	8.91066	2.04478e-13
PSMD14	benign_epithelium > benign_inflammation	-0.156825	0.0176056	-8.90768	6.4726e-14	8.90768	8.24535e-14
SHMT2	benign_submucosa > inter	-0.0938124	0.0105319	-8.90749	6.38378e-14	8.90749	1.01009e-13
SCARB1	benign_inflammation > benign_serosa	0.396171	0.0444766	8.90741	6.33937e-14	8.90741	2.03185e-13
PTGDS	benign_muscularis > inter	-0.122693	0.0137757	-8.90652	6.4615e-14	8.90652	9.64403e-14
DSCC1	benign_stroma > inter	-0.0683749	0.00767747	-8.90592	6.36158e-14	8.90592	1.71906e-13
PLAUR	benign_serosa > cancer_cancer	-0.463524	0.0520494	-8.90546	6.33937e-14	8.90546	7.4845e-14
CEACAM5	benign_serosa > benign_submucosa	-0.616374	0.0692174	-8.9049	6.39488e-14	8.9049	1.01201e-12
HSP90AA1	benign_inflammation > benign_serosa	0.547072	0.0614355	8.90481	6.41709e-14	8.90481	2.04366e-13
ASPM	benign_submucosa > inter	-0.0897862	0.0100832	-8.90457	6.35048e-14	8.90457	1.00641e-13
GRHL2	benign_muscularis > benign_stroma	-0.0872484	0.00979873	-8.90405	6.31717e-14	8.90405	1.45893e-13
ZFP36L1	benign_serosa > benign_submucosa	0.465431	0.0522719	8.90405	6.31717e-14	8.90405	1.01201e-12
MZT1	benign_epithelium > benign_submucosa	0.10473	0.0117623	8.90387	6.40599e-14	8.90387	7.46619e-14
ITGA2	benign_fat > benign_muscularis	-0.0847535	0.00951996	-8.90271	6.39488e-14	8.90271	1.28411e-13
CDC45	benign_epithelium > benign_fat	0.0776053	0.00871804	8.90169	6.50591e-14	8.90169	7.39308e-14
NQO1	benign_fat > benign_serosa	0.460941	0.0517879	8.90055	6.4504e-14	8.90055	4.78565e-13
GSTP1	benign_inflammation > benign_serosa	0.542875	0.0610028	8.89919	6.4948e-14	8.89919	2.04883e-13
TMEM97	benign_epithelium > benign_fat	0.114555	0.0128775	8.89578	6.51701e-14	8.89578	7.39729e-14
PODXL2	benign_inflammation > inter	-0.152646	0.0171631	-8.89384	6.50591e-14	8.89384	1.28575e-13
ZWINT	benign_epithelium > benign_serosa	0.364723	0.0410099	8.89354	6.50591e-14	8.89354	1.07005e-13
PPDPF	benign_fat > benign_submucosa	-0.153683	0.0172805	-8.89339	6.38378e-14	8.89339	1.94628e-13
KIF12	benign_fat > benign_stroma	-0.0752667	0.0084648	-8.89173	6.37268e-14	8.89173	1.04814e-13
AGR2	benign_fat > benign_inflammation	0.266951	0.0300231	8.89153	6.38378e-14	8.89153	1.12589e-13
PRR11	benign_inflammation > benign_serosa	0.252524	0.0284039	8.89047	6.4615e-14	8.89047	2.04478e-13
ENTPD6	benign_muscularis > benign_submucosa	0.127199	0.0143092	8.88933	6.37268e-14	8.88933	1.61334e-13
CLDN4	benign_stroma > benign_submucosa	0.167758	0.0188737	8.88843	6.38378e-14	8.88843	2.6254e-13
ASL	benign_muscularis > benign_stroma	-0.0965254	0.0108621	-8.88643	6.50591e-14	8.88643	1.48198e-13
EHD2	benign_fat > benign_inflammation	0.227625	0.0256149	8.88642	6.58362e-14	8.88642	1.15494e-13
EPS8L2	benign_fat > benign_inflammation	-0.206335	0.0232203	-8.886	6.56142e-14	8.886	1.15494e-13
COMP	benign_inflammation > benign_submucosa	0.262044	0.0294905	8.88571	6.4948e-14	8.88571	1.20946e-13
VDAC1	benign_epithelium > inter	0.125561	0.0141321	8.88483	6.4837e-14	8.88483	8.61049e-14
PAICS	benign_inflammation > benign_stroma	0.113199	0.0127414	8.88432	6.43929e-14	8.88432	1.21726e-13
TPM1	benign_epithelium > benign_stroma	0.140788	0.0158498	8.88261	6.4504e-14	8.88261	8.20661e-14
RECQL4	benign_muscularis > benign_submucosa	0.0790081	0.0088949	8.8824	6.53921e-14	8.8824	1.64302e-13
CCDC34	benign_epithelium > inter	0.0903493	0.0101717	8.88239	6.59472e-14	8.88239	8.73473e-14
TUBB4B	benign_stroma > inter	-0.113785	0.0128107	-8.88204	6.56142e-14	8.88204	1.75439e-13
PPIA	benign_muscularis > inter	-0.110613	0.0124558	-8.88049	6.58362e-14	8.88049	9.7825e-14
TJP3	benign_inflammation > benign_muscularis	0.160803	0.0181077	8.88035	6.58362e-14	8.88035	1.09544e-13
PRELID2	benign_inflammation > benign_muscularis	0.184848	0.0208223	8.87744	6.62803e-14	8.87744	1.09918e-13
TSPAN8	benign_serosa > benign_submucosa	-0.574182	0.06468	-8.87726	6.55032e-14	8.87726	1.01201e-12
TSTD1	benign_muscularis > benign_stroma	-0.0913385	0.0102894	-8.87693	6.61693e-14	8.87693	1.49366e-13
CDHR1	benign_muscularis > benign_stroma	-0.0792209	0.00892581	-8.87548	6.57252e-14	8.87548	1.49037e-13
TST	benign_fat > benign_stroma	-0.087568	0.00986631	-8.87546	6.61693e-14	8.87546	1.0812e-13
SGK2	benign_muscularis > benign_stroma	-0.0661066	0.0074483	-8.87539	6.4948e-14	8.87539	1.48198e-13
HMGCS1	benign_inflammation > benign_muscularis	0.165458	0.018644	8.87464	6.59472e-14	8.87464	1.09547e-13
SRGN	benign_fat > benign_serosa	-0.533145	0.0600858	-8.87306	6.4726e-14	8.87306	4.78565e-13
B3GNT3	benign_stroma > inter	-0.0974385	0.0109828	-8.87194	6.52811e-14	8.87194	1.75016e-13
ASPM	benign_inflammation > cancer_cancer	-0.132602	0.0149481	-8.87085	6.4837e-14	8.87085	8.16587e-14
C1QC	benign_epithelium > inter	-0.152627	0.0172086	-8.86924	6.58362e-14	8.86924	8.73159e-14
STX3	benign_muscularis > benign_stroma	-0.106135	0.0119683	-8.86805	6.59472e-14	8.86805	1.49202e-13
KIF22	benign_muscularis > inter	-0.0748643	0.00844231	-8.86775	6.4948e-14	8.86775	9.67929e-14
SH2D3A	benign_muscularis > benign_stroma	-0.0780834	0.00880642	-8.86665	6.53921e-14	8.86665	1.48618e-13
UBE2T	benign_inflammation > benign_serosa	0.325423	0.0367027	8.86648	6.61693e-14	8.86648	2.06779e-13
FAR2	benign_muscularis > benign_submucosa	-0.0957875	0.0108034	-8.86645	6.4837e-14	8.86645	1.63317e-13
SLC22A18	benign_submucosa > inter	-0.107749	0.012153	-8.86603	6.50591e-14	8.86603	1.02617e-13
RRM1	benign_epithelium > benign_stroma	0.121323	0.0136843	8.86588	6.55032e-14	8.86588	8.32315e-14
CDCA8	benign_inflammation > benign_serosa	0.285512	0.0322212	8.86101	6.61693e-14	8.86101	2.06779e-13
HKDC1	benign_muscularis > benign_serosa	0.323022	0.0364594	8.85979	6.55032e-14	8.85979	5.44101e-13
SATB2	benign_muscularis > benign_stroma	-0.0938981	0.0105998	-8.85845	6.63913e-14	8.85845	1.4953e-13
RPN2	benign_muscularis > benign_stroma	-0.10608	0.0119756	-8.85796	6.71685e-14	8.85796	1.50265e-13
KCNQ1	benign_fat > benign_submucosa	-0.112323	0.0126811	-8.85753	6.67244e-14	8.85753	2.02195e-13
ASPN	benign_fat > benign_serosa	-0.42529	0.0480289	-8.85489	6.63913e-14	8.85489	4.78565e-13
TXNIP	benign_stroma > inter	0.11817	0.0133455	8.85472	6.69464e-14	8.85472	1.78049e-13
CENPU	benign_epithelium > benign_submucosa	0.0914668	0.01033	8.8545	6.57252e-14	8.8545	7.64247e-14
POSTN	benign_muscularis > benign_serosa	-0.535632	0.0605045	-8.85276	6.58362e-14	8.85276	5.44101e-13
ORC6	benign_fat > inter	-0.0594286	0.00671324	-8.85246	6.70575e-14	8.85246	7.92641e-14
CRACR2B	benign_inflammation > benign_muscularis	0.179745	0.0203058	8.8519	6.70575e-14	8.8519	1.11022e-13
WDR34	benign_stroma > inter	-0.0970322	0.0109649	-8.84938	6.61693e-14	8.84938	1.76451e-13
COL15A1	cancer_cancer > inter	-0.0843157	0.00952811	-8.84916	6.73905e-14	8.84916	6.93318e-14
BAIAP2L1	benign_fat > benign_stroma	-0.106362	0.0120206	-8.84837	6.71685e-14	8.84837	1.09395e-13
GPT2	benign_muscularis > benign_serosa	0.312695	0.0353449	8.84698	6.65024e-14	8.84698	5.45101e-13
STXBP6	benign_epithelium > cancer_cancer	-0.0926044	0.0104687	-8.8458	6.75016e-14	8.8458	7.65324e-14
YWHAZ	benign_stroma > benign_submucosa	0.156596	0.0177031	8.84565	6.66134e-14	8.84565	2.64292e-13
COL16A1	benign_muscularis > benign_stroma	0.115537	0.0130615	8.8456	6.67244e-14	8.8456	1.49942e-13
UXT	benign_fat > benign_serosa	-0.451378	0.0510339	-8.84468	6.61693e-14	8.84468	4.78565e-13
FILIP1L	benign_inflammation > benign_submucosa	0.234567	0.0265275	8.84242	6.65024e-14	8.84242	1.23381e-13
HNF1A	benign_muscularis > inter	-0.0747484	0.00845575	-8.83994	6.72795e-14	8.83994	9.95259e-14
CRACR2B	benign_submucosa > inter	-0.116497	0.013179	-8.83963	6.66134e-14	8.83963	1.04738e-13
DPEP1	benign_muscularis > benign_serosa	-0.391137	0.04425	-8.83926	6.80567e-14	8.83926	5.463e-13
SMTN	benign_inflammation > benign_submucosa	-0.246349	0.0278699	-8.83924	6.62803e-14	8.83924	1.23198e-13
OCLN	benign_fat > benign_stroma	-0.0928567	0.0105051	-8.83922	6.73905e-14	8.83922	1.09578e-13
PTTG1	benign_inflammation > cancer_cancer	-0.14065	0.015913	-8.83867	6.76126e-14	8.83867	8.48339e-14
BZW2	benign_inflammation > inter	0.193877	0.0219365	8.83809	6.79456e-14	8.83809	1.33489e-13
PLEKHJ1	benign_fat > benign_submucosa	-0.127236	0.0143989	-8.83654	6.67244e-14	8.83654	2.02195e-13
LGALS4	benign_inflammation > benign_muscularis	0.267944	0.0303246	8.83586	6.71685e-14	8.83586	1.11022e-13
SFRP4	benign_inflammation > benign_muscularis	0.230201	0.0260579	8.8342	6.82787e-14	8.8342	1.12298e-13
CRACR2B	benign_muscularis > benign_submucosa	-0.109018	0.0123413	-8.83355	6.65024e-14	8.83355	1.66673e-13
CCND1	benign_fat > benign_stroma	-0.118337	0.013399	-8.83179	6.65024e-14	8.83179	1.08487e-13
CDK1	benign_fat > benign_muscularis	-0.0757212	0.00857679	-8.82862	6.81677e-14	8.82862	1.35792e-13
TMPRSS2	benign_fat > benign_serosa	0.394223	0.0446535	8.82848	6.67244e-14	8.82848	4.78565e-13
ANXA2	benign_epithelium > benign_serosa	0.504277	0.0571287	8.82703	6.78346e-14	8.82703	1.1066e-13
KLF5	benign_fat > benign_submucosa	-0.162147	0.0183697	-8.82688	6.82787e-14	8.82688	2.03871e-13
ADD3	benign_epithelium > benign_serosa	0.480498	0.0544411	8.82601	6.77236e-14	8.82601	1.10659e-13
TRAF4	benign_epithelium > cancer_cancer	0.112312	0.0127263	8.82518	6.85008e-14	8.82518	7.75773e-14
GSN	benign_inflammation > cancer_cancer	-0.208744	0.0236539	-8.82494	6.77236e-14	8.82494	8.48667e-14
SLC7A11	benign_muscularis > benign_submucosa	0.0824492	0.00934495	8.82286	6.83897e-14	8.82286	1.70974e-13
TOMM34	benign_epithelium > benign_submucosa	0.119388	0.013535	8.82071	6.75016e-14	8.82071	7.8399e-14
SHROOM3	benign_serosa > inter	-0.416798	0.0472684	-8.8177	6.73905e-14	8.8177	6.92982e-13
LAMA4	benign_submucosa > cancer_cancer	0.121802	0.0138137	8.81749	6.75016e-14	8.81749	7.0905e-14
PSAT1	benign_inflammation > benign_muscularis	0.158041	0.0179253	8.81665	6.78346e-14	8.81665	1.11938e-13
SLC3A1	benign_inflammation > benign_stroma	0.133274	0.0151185	8.81533	6.86118e-14	8.81533	1.28694e-13
VSNL1	benign_inflammation > inter	-0.144054	0.0163427	-8.81456	6.88338e-14	8.81456	1.34395e-13
TESC	benign_inflammation > benign_serosa	0.467402	0.0530301	8.8139	6.89448e-14	8.8139	2.10606e-13
MUC20	benign_inflammation > benign_submucosa	0.215529	0.0244542	8.81356	6.81677e-14	8.81356	1.26236e-13
NUDT15	benign_epithelium > benign_serosa	0.36473	0.0413871	8.81265	6.83897e-14	8.81265	1.11384e-13
TIMP3	benign_inflammation > benign_serosa	-0.595187	0.0675402	-8.81234	6.81677e-14	8.81234	2.10606e-13
COL6A1	benign_serosa > benign_submucosa	0.518718	0.0588663	8.8118	6.81677e-14	8.8118	1.01201e-12
COL6A1	benign_stroma > benign_submucosa	0.159988	0.0181578	8.81098	6.85008e-14	8.81098	2.64292e-13
SHMT2	benign_muscularis > inter	-0.0704786	0.00800015	-8.80966	6.90559e-14	8.80966	1.01702e-13
CYB5B	benign_muscularis > benign_stroma	0.114482	0.0129979	8.80772	6.76126e-14	8.80772	1.50921e-13
PPARG	benign_fat > benign_inflammation	0.198834	0.0225782	8.80644	6.82787e-14	8.80644	1.19368e-13
KRT8	benign_inflammation > benign_muscularis	0.273861	0.0311002	8.80578	6.83897e-14	8.80578	1.12298e-13
FERMT2	benign_inflammation > benign_serosa	-0.437268	0.0496616	-8.80494	6.95e-14	8.80494	2.10606e-13
FGFR1	benign_muscularis > benign_serosa	0.45871	0.052102	8.80408	6.88338e-14	8.80408	5.463e-13
GSDMB	benign_stroma > inter	-0.102304	0.0116213	-8.8031	6.86118e-14	8.8031	1.80975e-13
SELENOM	benign_inflammation > benign_stroma	0.225449	0.0256106	8.80293	6.78346e-14	8.80293	1.27509e-13
JPT1	benign_stroma > inter	-0.0939649	0.0106752	-8.80218	6.95e-14	8.80218	1.80975e-13
CLU	benign_serosa > inter	0.518115	0.0588677	8.80135	6.95e-14	8.80135	6.92982e-13
PDK4	benign_muscularis > benign_serosa	0.483823	0.0549722	8.80123	6.83897e-14	8.80123	5.463e-13
PTGDS	benign_serosa > benign_stroma	0.53496	0.0607852	8.80081	6.88338e-14	8.80081	1.75074e-12
GSTP1	benign_fat > benign_submucosa	-0.150087	0.0170546	-8.80041	6.9722e-14	8.80041	2.06278e-13
MCM7	benign_epithelium > benign_serosa	0.478304	0.0543557	8.79951	6.99441e-14	8.79951	1.13178e-13
TMEM238L	benign_fat > benign_stroma	-0.0664518	0.00755326	-8.79777	6.89448e-14	8.79777	1.11561e-13
MND1	benign_stroma > inter	-0.0640408	0.00728072	-8.79594	6.83897e-14	8.79594	1.80925e-13
MLXIPL	benign_fat > benign_inflammation	0.156862	0.0178411	8.79215	6.86118e-14	8.79215	1.19741e-13
HJURP	benign_submucosa > inter	-0.0876411	0.00996869	-8.79164	6.93889e-14	8.79164	1.08082e-13
TTK	benign_inflammation > cancer_cancer	-0.115129	0.0130956	-8.79138	6.9722e-14	8.79138	8.71525e-14
SORBS1	benign_serosa > inter	-0.480441	0.0546515	-8.79101	6.91669e-14	8.79101	6.92982e-13
ACSS2	benign_stroma > inter	-0.103771	0.0118052	-8.79031	7.02771e-14	8.79031	1.80975e-13
AIFM3	benign_inflammation > inter	-0.146843	0.0167057	-8.78996	6.9833e-14	8.78996	1.35335e-13
S100A14	benign_fat > benign_stroma	-0.111321	0.0126649	-8.78976	6.93889e-14	8.78976	1.11916e-13
ADGRG1	benign_fat > benign_stroma	-0.108716	0.0123685	-8.78971	6.92779e-14	8.78971	1.11916e-13
SERPING1	benign_fat > inter	0.123508	0.0140516	8.78957	6.9833e-14	8.78957	8.23503e-14
MLXIPL	benign_muscularis > benign_submucosa	0.0948386	0.0107914	8.78839	7.03881e-14	8.78839	1.74228e-13
KRT80	benign_inflammation > benign_submucosa	0.155572	0.0177027	8.78806	6.9722e-14	8.78806	1.28401e-13
MXRA8	benign_serosa > cancer_cancer	0.486638	0.055381	8.78708	6.95e-14	8.78708	8.16686e-14
PLAUR	benign_inflammation > benign_serosa	-0.500414	0.0569521	-8.78657	6.86118e-14	8.78657	2.10606e-13
EPS8L1	benign_inflammation > benign_submucosa	0.162653	0.0185131	8.78586	7.03881e-14	8.78586	1.2939e-13
HNF4A	benign_fat > benign_submucosa	-0.127734	0.0145388	-8.78578	6.9722e-14	8.78578	2.06278e-13
CKAP2	benign_inflammation > cancer_cancer	-0.144027	0.0163941	-8.78527	7.06102e-14	8.78527	8.81525e-14
IHH	benign_fat > benign_stroma	-0.0713531	0.00812334	-8.78372	6.9833e-14	8.78372	1.1227e-13
A2M	benign_epithelium > benign_serosa	-0.536945	0.0611299	-8.78366	6.93889e-14	8.78366	1.12462e-13
PCK2	benign_serosa > benign_stroma	-0.34207	0.0389567	-8.78076	7.04992e-14	8.78076	1.75074e-12
ACAT2	benign_muscularis > inter	-0.078336	0.00892303	-8.77908	6.99441e-14	8.77908	1.02859e-13
ELMO3	benign_inflammation > benign_submucosa	0.167636	0.0190961	8.77857	6.92779e-14	8.77857	1.27819e-13
CXCL8	benign_serosa > inter	0.504684	0.057496	8.77773	7.07212e-14	8.77773	6.92982e-13
H2AFX	benign_stroma > benign_submucosa	0.114732	0.013071	8.77759	6.95e-14	8.77759	2.64292e-13
TTK	benign_epithelium > benign_submucosa	0.0831296	0.00947154	8.77678	7.07212e-14	8.77678	8.18532e-14
TK1	benign_muscularis > benign_submucosa	0.094014	0.010713	8.77573	6.99441e-14	8.77573	1.7399e-13
C12orf75	benign_fat > benign_muscularis	-0.100915	0.0115013	-8.77419	6.99441e-14	8.77419	1.38778e-13
MUC20	benign_inflammation > benign_muscularis	0.19716	0.0224751	8.77237	6.9833e-14	8.77237	1.14293e-13
COL1A1	benign_serosa > benign_stroma	0.564382	0.0643617	8.76891	6.9833e-14	8.76891	1.75074e-12
EHD2	benign_inflammation > benign_serosa	-0.522868	0.0596465	-8.7661	7.14984e-14	8.7661	2.12847e-13
USH1C	benign_stroma > inter	-0.103945	0.0118585	-8.7654	7.06102e-14	8.7654	1.80975e-13
GLB1L2	benign_muscularis > benign_submucosa	0.0699741	0.00798317	8.76521	7.13873e-14	8.76521	1.75399e-13
CD46	benign_stroma > inter	-0.124978	0.0142585	-8.76514	6.9833e-14	8.76514	1.80975e-13
CLU	benign_fat > benign_serosa	-0.515946	0.0588671	-8.76459	7.16094e-14	8.76459	4.78565e-13
SLC27A2	benign_submucosa > inter	-0.0798288	0.00910887	-8.76385	6.99441e-14	8.76385	1.08609e-13
THBS2	cancer_cancer > inter	-0.101537	0.0115871	-8.76292	7.06102e-14	8.76292	7.25696e-14
APOE	benign_epithelium > cancer_cancer	-0.147527	0.016839	-8.76104	7.03881e-14	8.76104	7.94449e-14
PRUNE2	benign_inflammation > cancer_cancer	-0.201679	0.0230258	-8.75884	7.07212e-14	8.75884	8.81811e-14
HJURP	benign_muscularis > inter	-0.06629	0.00757232	-8.75425	7.07212e-14	8.75425	1.03545e-13
SLC2A1	benign_epithelium > benign_serosa	0.487875	0.0557382	8.75297	7.09433e-14	8.75297	1.14609e-13
C1QBP	benign_stroma > inter	-0.097665	0.0111594	-8.75179	7.08322e-14	8.75179	1.80975e-13
PRDX2	benign_inflammation > benign_serosa	0.536998	0.0613615	8.75139	7.08322e-14	8.75139	2.12709e-13
NRP2	benign_stroma > benign_submucosa	0.129594	0.0148104	8.75015	7.19425e-14	8.75015	2.64292e-13
OCLN	benign_stroma > inter	-0.0964138	0.0110187	-8.75005	7.11653e-14	8.75005	1.80975e-13
PPP1R14A	benign_fat > benign_submucosa	-0.124065	0.0141788	-8.74999	7.04992e-14	8.74999	2.07962e-13
ACY1	benign_inflammation > benign_serosa	0.39756	0.0454391	8.74929	7.22755e-14	8.74929	2.13202e-13
DHRS11	benign_fat > benign_stroma	-0.0738071	0.00843602	-8.74904	7.19425e-14	8.74904	1.14013e-13
GUCY2C	benign_fat > benign_stroma	-0.0857172	0.00979734	-8.74903	7.12763e-14	8.74903	1.1367e-13
MACC1	benign_epithelium > benign_serosa	0.422715	0.0483176	8.74867	7.20535e-14	8.74867	1.1602e-13
HKDC1	benign_fat > benign_serosa	0.321638	0.0367643	8.74865	7.20535e-14	8.74865	4.78565e-13
GINS2	benign_muscularis > inter	-0.0670141	0.0076605	-8.748	7.09433e-14	8.748	1.03567e-13
APOE	benign_muscularis > benign_serosa	-0.585002	0.0668897	-8.74576	7.07212e-14	8.74576	5.5686e-13
LRP1	benign_fat > benign_inflammation	0.221729	0.0253532	8.74558	7.12763e-14	8.74558	1.23315e-13
TONSL	benign_epithelium > benign_inflammation	-0.135495	0.0154936	-8.74525	7.18314e-14	8.74525	9.12725e-14
TMEM30B	benign_inflammation > benign_muscularis	0.144738	0.0165512	8.74488	7.27196e-14	8.74488	1.18436e-13
CDT1	benign_epithelium > benign_fat	0.0906224	0.0103643	8.74375	7.14984e-14	8.74375	8.08805e-14
PSPH	benign_fat > benign_stroma	-0.0775793	0.00887282	-8.74348	7.14984e-14	8.74348	1.1367e-13
LRPPRC	benign_epithelium > benign_serosa	0.481332	0.0550546	8.74282	7.12763e-14	8.74282	1.14962e-13
CDX2	benign_fat > benign_muscularis	-0.0960547	0.0109869	-8.74262	7.19425e-14	8.74262	1.41898e-13
PRDX5	benign_fat > benign_submucosa	-0.138509	0.0158447	-8.74165	7.18314e-14	8.74165	2.10033e-13
ATP1A1	benign_inflammation > benign_stroma	0.212297	0.0242902	8.74003	7.19425e-14	8.74003	1.33474e-13
TNC	benign_inflammation > benign_serosa	-0.549689	0.062899	-8.73924	7.18314e-14	8.73924	2.12847e-13
PPIF	benign_inflammation > benign_serosa	0.471427	0.0539455	8.73894	7.19425e-14	8.73894	2.12847e-13
MYO10	benign_stroma > inter	-0.0995793	0.0113994	-8.73551	7.26086e-14	8.73551	1.80975e-13
KRTCAP3	benign_fat > benign_stroma	-0.091999	0.0105321	-8.73512	7.13873e-14	8.73512	1.1367e-13
S100A16	benign_fat > benign_serosa	-0.484847	0.0555071	-8.73487	7.23865e-14	8.73487	4.78565e-13
CXCL8	benign_epithelium > benign_fat	-0.148858	0.0170428	-8.73437	7.20535e-14	8.73437	8.13245e-14
SYNM	benign_submucosa > cancer_cancer	0.122965	0.0140792	8.73381	7.28306e-14	8.73381	7.63424e-14
EIF6	benign_muscularis > inter	-0.10703	0.0122548	-8.73374	7.26086e-14	8.73374	1.05689e-13
PSPH	benign_epithelium > benign_fat	0.0942107	0.0107871	8.73361	7.13873e-14	8.73361	8.08464e-14
DACH1	benign_epithelium > benign_inflammation	0.188687	0.0216063	8.73297	7.19425e-14	8.73297	9.12975e-14
DEGS2	benign_inflammation > benign_muscularis	0.145947	0.016713	8.73252	7.30527e-14	8.73252	1.18785e-13
FBL	benign_epithelium > inter	0.12848	0.0147129	8.73247	7.33857e-14	8.73247	9.6815e-14
ATIC	benign_muscularis > benign_stroma	0.103038	0.0118031	8.72968	7.19425e-14	8.72968	1.58464e-13
PREP	benign_fat > benign_submucosa	-0.118216	0.013544	-8.72826	7.26086e-14	8.72826	2.11687e-13
SLC27A2	benign_inflammation > benign_stroma	0.12504	0.0143264	8.72795	7.21645e-14	8.72795	1.33638e-13
AKT3	benign_inflammation > benign_muscularis	0.199993	0.0229146	8.72775	7.33857e-14	8.72775	1.19133e-13
TMEM45B	benign_submucosa > inter	-0.119748	0.0137218	-8.72684	7.32747e-14	8.72684	1.12728e-13
MGST1	benign_fat > benign_serosa	0.421919	0.048349	8.72654	7.23865e-14	8.72654	4.78565e-13
TNS4	benign_serosa > benign_submucosa	-0.402623	0.0461407	-8.72599	7.24976e-14	8.72599	1.01201e-12
CDCP1	benign_fat > benign_muscularis	0.0746181	0.00855169	8.72554	7.24976e-14	8.72554	1.42431e-13
ENTPD6	benign_inflammation > inter	0.210312	0.0241035	8.72539	7.34968e-14	8.72539	1.3883e-13
EMILIN1	benign_serosa > benign_submucosa	0.48458	0.0555403	8.72485	7.29417e-14	8.72485	1.01201e-12
ZNF664	benign_epithelium > benign_serosa	0.454175	0.0520562	8.7247	7.37188e-14	8.7247	1.18128e-13
KIF12	benign_fat > inter	-0.0732889	0.00840028	-8.72457	7.28306e-14	8.72457	8.52818e-14
ITGA6	benign_inflammation > benign_submucosa	0.243484	0.0279116	8.7234	7.30527e-14	8.7234	1.33552e-13
MARVELD3	benign_fat > benign_submucosa	0.0991349	0.0113652	8.72265	7.34968e-14	8.72265	2.13034e-13
RNF128	benign_serosa > benign_stroma	-0.37731	0.0432639	-8.72113	7.37188e-14	8.72113	1.75074e-12
SAPCD2	benign_epithelium > benign_submucosa	0.106828	0.01225	8.72067	7.36078e-14	8.72067	8.48994e-14
HES6	benign_inflammation > inter	-0.188767	0.021651	-8.71865	7.34968e-14	8.71865	1.3883e-13
S100A16	benign_epithelium > benign_serosa	0.490947	0.0563218	8.71682	7.38298e-14	8.71682	1.18128e-13
LRP1	benign_fat > benign_serosa	-0.476754	0.0546947	-8.71664	7.29417e-14	8.71664	4.78565e-13
MYH14	benign_muscularis > benign_stroma	-0.115552	0.0132604	-8.71402	7.41629e-14	8.71402	1.60179e-13
TRAP1	benign_inflammation > benign_serosa	0.469271	0.0538578	8.71316	7.27196e-14	8.71316	2.13604e-13
SYNM	benign_serosa > benign_submucosa	0.489606	0.0561939	8.71281	7.26086e-14	8.71281	1.01201e-12
AHCY	benign_stroma > inter	-0.118233	0.0135704	-8.71254	7.39409e-14	8.71254	1.80975e-13
FANCI	benign_epithelium > benign_stroma	0.099943	0.0114728	8.71133	7.32747e-14	8.71133	9.20537e-14
IDH1	benign_stroma > inter	-0.0957233	0.0109888	-8.71097	7.26086e-14	8.71097	1.80975e-13
C1R	benign_muscularis > benign_stroma	0.123579	0.0141869	8.7108	7.24976e-14	8.7108	1.59229e-13
CHDH	benign_inflammation > benign_submucosa	0.166989	0.0191724	8.70988	7.32747e-14	8.70988	1.33713e-13
CXCL8	benign_inflammation > benign_muscularis	-0.231005	0.0265246	-8.70908	7.42739e-14	8.70908	1.20184e-13
UCK2	benign_inflammation > inter	0.177232	0.0203558	8.70674	7.42739e-14	8.70674	1.3909e-13
TMC5	benign_serosa > inter	-0.378743	0.0435041	-8.70592	7.39409e-14	8.70592	6.92982e-13
MCM8	benign_epithelium > benign_muscularis	0.0867806	0.00996866	8.70534	7.29417e-14	8.70534	8.85214e-14
TOM1L1	benign_stroma > inter	-0.0976987	0.0112231	-8.70513	7.43849e-14	8.70513	1.80975e-13
CYP2J2	benign_stroma > inter	-0.0742086	0.00852627	-8.70352	7.39409e-14	8.70352	1.80975e-13
CIT	benign_fat > benign_inflammation	-0.134356	0.0154372	-8.70337	7.42739e-14	8.70337	1.27618e-13
ACSS2	benign_muscularis > benign_stroma	-0.0957683	0.0110052	-8.70211	7.37188e-14	8.70211	1.60179e-13
KRT80	benign_epithelium > benign_inflammation	-0.152174	0.017491	-8.70013	7.41629e-14	8.70013	9.39961e-14
TUBA1C	benign_inflammation > inter	0.188266	0.0216412	8.69942	7.4718e-14	8.69942	1.39346e-13
FAT1	benign_muscularis > benign_stroma	0.108	0.0124148	8.6993	7.38298e-14	8.6993	1.60179e-13
RAD51	benign_stroma > inter	-0.0621063	0.00713928	-8.69923	7.4607e-14	8.69923	1.80975e-13
MLPH	benign_stroma > benign_submucosa	0.130914	0.0150493	8.69901	7.32747e-14	8.69901	2.64292e-13
CMTM4	benign_stroma > inter	-0.0921804	0.0105971	-8.69861	7.4607e-14	8.69861	1.80975e-13
MYH14	benign_fat > benign_muscularis	-0.108698	0.0124961	-8.69852	7.31637e-14	8.69852	1.43458e-13
KCTD12	benign_muscularis > benign_submucosa	0.140582	0.0161621	8.69828	7.4496e-14	8.69828	1.81255e-13
WDR34	benign_epithelium > inter	0.110448	0.0126985	8.69769	7.33857e-14	8.69769	9.6815e-14
ASCL2	benign_epithelium > benign_muscularis	-0.11482	0.0132016	-8.69743	7.51621e-14	8.69743	9.11056e-14
SLC7A1	benign_inflammation > inter	0.182431	0.0209756	8.6973	7.51621e-14	8.6973	1.39447e-13
STXBP6	benign_stroma > inter	-0.09326	0.0107232	-8.69701	7.39409e-14	8.69701	1.80975e-13
CYB5B	benign_submucosa > inter	-0.141975	0.0163259	-8.69628	7.52731e-14	8.69628	1.14746e-13
CBLC	benign_submucosa > inter	-0.089443	0.0102855	-8.69601	7.4496e-14	8.69601	1.14083e-13
RASSF7	benign_submucosa > inter	-0.110424	0.0126995	-8.69516	7.4829e-14	8.69516	1.14243e-13
FUT3	benign_inflammation > benign_submucosa	-0.171953	0.0197778	-8.69424	7.38298e-14	8.69424	1.34481e-13
GPSM2	benign_epithelium > benign_submucosa	0.128147	0.0147423	8.69248	7.49401e-14	8.69248	8.6138e-14
MEP1A	benign_serosa > cancer_cancer	-0.281523	0.0323878	-8.69228	7.4496e-14	8.69228	8.7028e-14
HNF1A	benign_epithelium > benign_serosa	0.327884	0.0377264	8.69111	7.41629e-14	8.69111	1.18471e-13
NQO1	benign_serosa > benign_submucosa	-0.456971	0.0525923	-8.68893	7.4607e-14	8.68893	1.01201e-12
PPDPF	benign_muscularis > benign_stroma	0.118596	0.0136499	8.68842	7.39409e-14	8.68842	1.60179e-13
LRP4	benign_muscularis > inter	-0.0836511	0.00962856	-8.68781	7.57172e-14	8.68781	1.09418e-13
SERINC2	benign_serosa > benign_submucosa	-0.416806	0.0479784	-8.68738	7.51621e-14	8.68738	1.01201e-12
NQO1	benign_inflammation > benign_serosa	0.485507	0.0558995	8.68535	7.41629e-14	8.68535	2.16218e-13
GLB1L2	benign_epithelium > benign_fat	0.073289	0.00843887	8.68469	7.42739e-14	8.68469	8.34538e-14
EEF1G	benign_serosa > benign_submucosa	0.503612	0.0579962	8.68353	7.4607e-14	8.68353	1.01201e-12
AEBP1	benign_inflammation > inter	-0.264623	0.03048	-8.68187	7.51621e-14	8.68187	1.39447e-13
MYO19	benign_stroma > benign_submucosa	0.118959	0.0137043	8.68041	7.54952e-14	8.68041	2.64292e-13
UQCRC1	benign_inflammation > benign_muscularis	0.216987	0.0250035	8.67829	7.58282e-14	8.67829	1.2152e-13
PLS1	benign_muscularis > benign_submucosa	-0.116626	0.0134395	-8.67785	7.57172e-14	8.67785	1.81673e-13
TST	benign_inflammation > benign_muscularis	0.161979	0.0186712	8.67538	7.53841e-14	8.67538	1.21002e-13
FBLN2	benign_muscularis > cancer_cancer	0.0779725	0.00898808	8.6751	7.61613e-14	8.6751	7.75573e-14
MGP	benign_serosa > benign_stroma	0.570231	0.0657379	8.67431	7.53841e-14	8.67431	1.75074e-12
PALLD	benign_stroma > cancer_cancer	0.0970595	0.0111914	8.67268	7.49401e-14	8.67268	7.70196e-14
GDA	benign_muscularis > inter	-0.0758319	0.00874459	-8.67185	7.61613e-14	8.67185	1.09744e-13
S100A10	benign_fat > benign_serosa	-0.508163	0.0585994	-8.67182	7.56062e-14	8.67182	4.78565e-13
EZH2	benign_stroma > inter	-0.0890956	0.0102745	-8.67148	7.63833e-14	8.67148	1.80975e-13
ANTXR1	cancer_cancer > inter	-0.0865751	0.00998459	-8.67087	7.62723e-14	8.67087	7.83083e-14
ALYREF	benign_inflammation > benign_serosa	0.351622	0.0405581	8.6696	7.67164e-14	8.6696	2.20136e-13
SRGN	benign_serosa > inter	0.520919	0.0600863	8.66952	7.4718e-14	8.66952	6.92982e-13
CDH11	benign_serosa > benign_submucosa	0.472863	0.0545432	8.66951	7.61613e-14	8.66951	1.01201e-12
C1QC	benign_muscularis > inter	0.114575	0.0132163	8.6692	7.52731e-14	8.6692	1.09091e-13
CEACAM1	benign_muscularis > benign_serosa	0.33176	0.038269	8.66916	7.62723e-14	8.66916	5.68173e-13
C1orf116	benign_inflammation > benign_muscularis	0.141516	0.0163252	8.66859	7.50511e-14	8.66859	1.20839e-13
KNSTRN	benign_epithelium > benign_submucosa	0.0888579	0.0102508	8.66835	7.54952e-14	8.66835	8.66764e-14
LAPTM5	benign_fat > benign_muscularis	0.112005	0.012922	8.66778	7.63833e-14	8.66778	1.47958e-13
ARFGEF3	benign_muscularis > inter	-0.0633842	0.00731267	-8.66772	7.57172e-14	8.66772	1.09418e-13
TRIM29	benign_inflammation > benign_serosa	0.415015	0.0478884	8.66629	7.63833e-14	8.66629	2.20125e-13
PNRC1	benign_submucosa > cancer_cancer	-0.117079	0.0135099	-8.66615	7.60503e-14	8.66615	7.95505e-14
INAVA	benign_stroma > inter	-0.105295	0.0121505	-8.66589	7.59393e-14	8.66589	1.80975e-13
CMTM4	benign_inflammation > inter	-0.169584	0.0195739	-8.66378	7.54952e-14	8.66378	1.39753e-13
TRIM29	benign_stroma > benign_submucosa	0.120405	0.013898	8.66351	7.63833e-14	8.66351	2.64292e-13
DEPDC1B	benign_epithelium > benign_submucosa	0.0759611	0.00876884	8.66261	7.58282e-14	8.66261	8.6959e-14
AURKA	benign_stroma > inter	-0.0533283	0.00615759	-8.66058	7.53841e-14	8.66058	1.80975e-13
GPX2	benign_muscularis > benign_stroma	-0.122163	0.0141073	-8.65952	7.66054e-14	8.65952	1.64743e-13
SLPI	benign_fat > benign_inflammation	0.196973	0.022758	8.6551	7.67164e-14	8.6551	1.31139e-13
CDH11	benign_muscularis > benign_serosa	-0.460976	0.0532634	-8.65465	7.72715e-14	8.65465	5.68173e-13
AMACR	benign_stroma > inter	-0.101907	0.0117754	-8.65425	7.71605e-14	8.65425	1.80975e-13
PPIA	benign_epithelium > benign_submucosa	0.152156	0.0175819	8.65416	7.72715e-14	8.65416	8.85126e-14
UHRF1	benign_muscularis > inter	-0.077514	0.00895907	-8.65202	7.66054e-14	8.65202	1.10065e-13
PPM1G	benign_epithelium > benign_muscularis	0.107058	0.0123747	8.65135	7.57172e-14	8.65135	9.16673e-14
PPP1R14A	benign_epithelium > benign_serosa	-0.412445	0.0476756	-8.65108	7.62723e-14	8.65108	1.21453e-13
EPPK1	benign_inflammation > inter	-0.195271	0.0225722	-8.65095	7.63833e-14	8.65095	1.39993e-13
CAPN8	benign_submucosa > inter	-0.0985831	0.0113965	-8.65029	7.57172e-14	8.65029	1.15247e-13
KCNMB1	benign_inflammation > cancer_cancer	-0.16305	0.0188516	-8.64913	7.70495e-14	8.64913	9.47718e-14
COL18A1	benign_fat > benign_serosa	-0.496758	0.0574434	-8.64778	7.64944e-14	8.64778	4.78565e-13
TUBA1C	benign_stroma > inter	-0.101319	0.0117165	-8.6476	7.66054e-14	8.6476	1.80975e-13
TPRN	benign_epithelium > cancer_cancer	0.0813261	0.00940475	8.64735	7.64944e-14	8.64735	8.61423e-14
NDC1	benign_fat > benign_stroma	-0.0804596	0.00930485	-8.64706	7.76046e-14	8.64706	1.2202e-13
EHF	benign_serosa > inter	-0.444489	0.0514036	-8.64703	7.72715e-14	8.64703	6.92982e-13
CHEK1	benign_stroma > benign_submucosa	0.0875926	0.01013	8.64688	7.66054e-14	8.64688	2.64292e-13
STXBP6	benign_muscularis > inter	-0.0824732	0.00953797	-8.64683	7.76046e-14	8.64683	1.10548e-13
KIAA1522	benign_muscularis > inter	-0.097183	0.0112409	-8.64546	7.67164e-14	8.64546	1.10067e-13
EIF3B	benign_inflammation > cancer_cancer	-0.209662	0.0242529	-8.64482	7.69385e-14	8.64482	9.47518e-14
CCNB1	benign_epithelium > benign_serosa	0.371622	0.042989	8.64458	7.76046e-14	8.64458	1.22212e-13
ANKRD22	benign_inflammation > benign_stroma	0.139918	0.0161866	8.64408	7.76046e-14	8.64408	1.42076e-13
MAP3K20	benign_fat > benign_inflammation	-0.208893	0.0241667	-8.64385	7.67164e-14	8.64385	1.31139e-13
DES	benign_serosa > benign_submucosa	0.694247	0.0803171	8.64382	7.64944e-14	8.64382	1.01201e-12
CDH1	benign_serosa > inter	-0.41223	0.0476966	-8.64276	7.74936e-14	8.64276	6.92982e-13
ACSL5	benign_muscularis > benign_submucosa	-0.12757	0.0147608	-8.64248	7.62723e-14	8.64248	1.82034e-13
FBLN2	benign_inflammation > inter	-0.224498	0.0259792	-8.64144	7.62723e-14	8.64144	1.39993e-13
VSNL1	benign_epithelium > benign_serosa	0.303366	0.0351111	8.64017	7.72715e-14	8.64017	1.22212e-13
WNK2	benign_muscularis > benign_serosa	0.406236	0.0470213	8.63939	7.83817e-14	8.63939	5.70287e-13
LGALS3BP	benign_inflammation > inter	-0.223211	0.0258367	-8.63932	7.80487e-14	8.63932	1.41594e-13
GGT6	benign_inflammation > benign_stroma	0.141249	0.016353	8.63754	7.67164e-14	8.63754	1.41023e-13
CCN1	benign_inflammation > benign_submucosa	0.281295	0.0325672	8.63737	7.76046e-14	8.63737	1.39776e-13
TPM2	benign_serosa > benign_submucosa	0.565065	0.0654218	8.63725	7.64944e-14	8.63725	1.01201e-12
FILIP1L	benign_epithelium > benign_serosa	-0.463165	0.0536253	-8.63705	7.74936e-14	8.63705	1.22212e-13
CMTM4	benign_stroma > benign_submucosa	0.112105	0.0129816	8.6357	7.76046e-14	8.6357	2.64292e-13
RRP9	benign_fat > benign_stroma	-0.0763995	0.0088488	-8.63389	7.74936e-14	8.63389	1.2202e-13
FANCI	benign_epithelium > benign_serosa	0.324989	0.0376491	8.63207	7.74936e-14	8.63207	1.22212e-13
CGN	benign_fat > benign_muscularis	0.087739	0.0101657	8.63086	7.73825e-14	8.63086	1.49387e-13
ECHS1	benign_muscularis > inter	-0.106825	0.0123774	-8.63067	7.78266e-14	8.63067	1.10706e-13
C1orf116	benign_fat > benign_stroma	-0.074453	0.00862659	-8.63063	7.80487e-14	8.63063	1.22125e-13
ABHD17C	benign_inflammation > benign_muscularis	0.179749	0.0208273	8.63043	7.86038e-14	8.63043	1.25365e-13
PECAM1	benign_fat > benign_stroma	-0.124279	0.0144003	-8.63034	7.81597e-14	8.63034	1.22125e-13
EPS8L1	benign_stroma > inter	0.0813894	0.00943076	8.6302	7.74936e-14	8.6302	1.80975e-13
TPD52	benign_muscularis > benign_submucosa	-0.131238	0.015207	-8.6301	7.77156e-14	8.6301	1.84598e-13
KIF20B	benign_fat > benign_stroma	-0.0775173	0.00898264	-8.62968	7.81597e-14	8.62968	1.22125e-13
MET	benign_epithelium > benign_muscularis	0.115626	0.0133989	8.62946	7.88258e-14	8.62946	9.47426e-14
CDH1	benign_muscularis > benign_stroma	-0.09811	0.0113696	-8.62913	7.79377e-14	8.62913	1.66533e-13
TAGLN	benign_serosa > benign_submucosa	0.612478	0.0709792	8.62897	7.86038e-14	8.62897	1.01201e-12
TKT	benign_inflammation > benign_muscularis	0.199819	0.0231612	8.62733	7.88258e-14	8.62733	1.25519e-13
PSPH	benign_epithelium > inter	-0.0929848	0.0107783	-8.62706	7.81597e-14	8.62706	1.02842e-13
CRB3	benign_stroma > benign_submucosa	0.105015	0.0121762	8.62461	7.71605e-14	8.62461	2.64292e-13
GALNT6	benign_epithelium > benign_serosa	0.282761	0.0327875	8.62406	7.86038e-14	8.62406	1.23591e-13
C1R	benign_fat > benign_serosa	-0.513216	0.0595149	-8.62333	7.84928e-14	8.62333	4.78565e-13
LMNB2	benign_fat > benign_submucosa	-0.127647	0.0148058	-8.62142	7.76046e-14	8.62142	2.21727e-13
KCNQ1	benign_inflammation > benign_submucosa	0.181815	0.0210917	8.62023	7.81597e-14	8.62023	1.40323e-13
ITGA5	benign_fat > benign_inflammation	-0.234437	0.0271973	-8.61987	7.79377e-14	8.61987	1.32773e-13
SERPINB1	benign_muscularis > benign_submucosa	0.136922	0.015885	8.61957	7.86038e-14	8.61957	1.85298e-13
SPAG5	benign_fat > benign_stroma	-0.0727894	0.00844504	-8.61919	7.90479e-14	8.61919	1.22519e-13
SLC8A1	benign_submucosa > cancer_cancer	-0.108317	0.0125671	-8.61904	7.93809e-14	8.61904	8.29477e-14
PSAT1	benign_serosa > benign_stroma	-0.336079	0.0389942	-8.61869	7.80487e-14	8.61869	1.75074e-12
TOMM34	benign_stroma > benign_submucosa	0.113767	0.0132066	8.61446	7.89369e-14	8.61446	2.64292e-13
EEF1AKMT4	benign_epithelium > benign_muscularis	0.0711004	0.00825362	8.61445	7.9603e-14	8.61445	9.55618e-14
KPNA2	benign_fat > benign_submucosa	-0.10116	0.0117432	-8.61433	7.86038e-14	8.61433	2.22045e-13
TXNDC17	benign_fat > benign_submucosa	-0.111443	0.01294	-8.61226	7.92699e-14	8.61226	2.22045e-13
HAND2	benign_inflammation > benign_stroma	-0.17976	0.0208732	-8.612	7.93809e-14	8.612	1.44329e-13
TST	benign_fat > inter	-0.084316	0.00979065	-8.61189	7.9492e-14	8.61189	9.22181e-14
SLC44A4	benign_stroma > benign_submucosa	-0.13869	0.0161061	-8.61101	7.93809e-14	8.61101	2.64292e-13
C1orf116	benign_inflammation > benign_serosa	0.328852	0.0381982	8.6091	7.99361e-14	8.6091	2.23415e-13
HNF1B	benign_fat > benign_inflammation	-0.12626	0.0146663	-8.60887	7.87148e-14	8.60887	1.33869e-13
KCNE3	benign_muscularis > benign_submucosa	-0.102397	0.0118944	-8.60884	7.89369e-14	8.60884	1.85298e-13
KANK2	benign_stroma > inter	-0.104534	0.0121445	-8.60759	7.88258e-14	8.60759	1.80975e-13
PPARG	benign_muscularis > benign_submucosa	-0.117546	0.0136567	-8.60715	8.00471e-14	8.60715	1.86156e-13
RAD51AP1	benign_epithelium > benign_muscularis	0.0729121	0.0084723	8.60593	7.82707e-14	8.60593	9.43021e-14
MMP2	benign_serosa > benign_submucosa	-0.581064	0.0675326	-8.6042	7.83817e-14	8.6042	1.01201e-12
MCCC2	benign_muscularis > benign_submucosa	0.10878	0.0126458	8.60207	7.92699e-14	8.60207	1.85644e-13
MZT1	benign_fat > benign_stroma	-0.076827	0.00893219	-8.60114	7.92699e-14	8.60114	1.22519e-13
SLPI	benign_serosa > benign_submucosa	-0.428817	0.049858	-8.60076	7.9492e-14	8.60076	1.01201e-12
ANKRD22	benign_inflammation > benign_muscularis	0.136379	0.0158573	8.60041	7.9603e-14	8.60041	1.25954e-13
LAMC2	benign_inflammation > benign_muscularis	0.175428	0.0204021	8.59851	8.01581e-14	8.59851	1.26233e-13
AQP1	benign_serosa > benign_submucosa	0.509713	0.0592875	8.5973	8.02691e-14	8.5973	1.01201e-12
DHCR7	benign_stroma > inter	-0.0790624	0.00919813	-8.59549	7.9714e-14	8.59549	1.80975e-13
PPARG	benign_stroma > benign_submucosa	0.131135	0.0152574	8.59485	7.90479e-14	8.59485	2.64292e-13
UBE2T	benign_muscularis > inter	-0.0664517	0.00773298	-8.59329	7.91589e-14	8.59329	1.12282e-13
DEGS2	benign_inflammation > benign_serosa	0.336001	0.0391042	8.59243	7.9714e-14	8.59243	2.23415e-13
KIF12	benign_submucosa > inter	-0.0893297	0.0103965	-8.59227	7.9714e-14	8.59227	1.19857e-13
COL4A2	benign_muscularis > benign_serosa	0.524832	0.0610999	8.58974	7.92699e-14	8.58974	5.70287e-13
CD163	benign_fat > benign_inflammation	0.229668	0.0267405	8.58877	7.99361e-14	8.58877	1.34799e-13
C19orf48	benign_inflammation > benign_serosa	0.415644	0.0483946	8.58866	8.02691e-14	8.58866	2.23415e-13
TIMP1	benign_inflammation > inter	-0.224293	0.026115	-8.58865	8.03801e-14	8.58865	1.44249e-13
SULT1B1	benign_fat > benign_muscularis	-0.0633872	0.00738081	-8.58811	8.00471e-14	8.58811	1.5356e-13
GSDMB	benign_submucosa > inter	-0.116865	0.013608	-8.58798	7.92699e-14	8.58798	1.1955e-13
FXYD3	benign_serosa > benign_submucosa	-0.570867	0.0664732	-8.58794	8.10463e-14	8.58794	1.01201e-12
PDGFRB	benign_inflammation > benign_stroma	-0.22791	0.0265388	-8.58781	7.9603e-14	8.58781	1.44349e-13
ZBTB16	benign_serosa > benign_submucosa	-0.442918	0.0515854	-8.58611	7.9492e-14	8.58611	1.01201e-12
LSM4	benign_stroma > benign_submucosa	0.139892	0.0162933	8.58589	8.04912e-14	8.58589	2.64292e-13
DHRS11	benign_inflammation > benign_submucosa	0.149135	0.0173702	8.58567	8.02691e-14	8.58567	1.42069e-13
ADAMTS1	benign_fat > benign_serosa	-0.494251	0.0575785	-8.58396	7.9825e-14	8.58396	4.78565e-13
DEGS2	benign_fat > benign_serosa	0.310969	0.036228	8.58367	7.99361e-14	8.58367	4.78565e-13
GSTO2	benign_inflammation > benign_stroma	-0.134317	0.0156486	-8.58335	7.9825e-14	8.58335	1.44349e-13
CAV1	benign_fat > inter	-0.110735	0.0129023	-8.58258	8.12683e-14	8.58258	9.39518e-14
SERINC2	benign_stroma > inter	-0.103605	0.01208	-8.57652	8.18234e-14	8.57652	1.80975e-13
ACSL5	benign_stroma > inter	-0.115439	0.0134614	-8.57552	8.02691e-14	8.57552	1.80975e-13
RECQL4	benign_inflammation > inter	0.128486	0.0149833	8.5753	8.04912e-14	8.5753	1.44249e-13
C3orf52	benign_stroma > benign_submucosa	0.0999043	0.0116517	8.57419	8.14904e-14	8.57419	2.64292e-13
JPT2	benign_epithelium > benign_inflammation	-0.196736	0.0229468	-8.57356	8.08242e-14	8.57356	1.01411e-13
H3F3A	benign_epithelium > benign_serosa	0.482303	0.0562747	8.57051	8.09353e-14	8.57051	1.2617e-13
PCBD1	benign_epithelium > benign_muscularis	-0.124807	0.0145643	-8.56937	8.21565e-14	8.56937	9.82733e-14
CDCA7	benign_inflammation > inter	0.148442	0.0173229	8.56912	8.09353e-14	8.56912	1.44527e-13
CLDN3	benign_fat > benign_submucosa	-0.140941	0.0164484	-8.56865	8.20455e-14	8.56865	2.25045e-13
GALNT3	benign_inflammation > benign_submucosa	0.194355	0.0226899	8.56573	8.14904e-14	8.56573	1.43722e-13
RAVER2	benign_stroma > benign_submucosa	0.111958	0.0130716	8.56496	8.17124e-14	8.56496	2.64292e-13
ITGB1	benign_serosa > cancer_cancer	-0.450624	0.0526478	-8.55922	8.20455e-14	8.55922	9.46315e-14
MARVELD2	benign_submucosa > inter	-0.0888572	0.0103852	-8.55614	8.22675e-14	8.55614	1.2116e-13
PDIA4	benign_muscularis > benign_stroma	-0.0842181	0.00984337	-8.55582	8.26006e-14	8.55582	1.71371e-13
SLC9A3R1	benign_stroma > benign_submucosa	0.125077	0.0146226	8.55365	8.13793e-14	8.55365	2.64292e-13
PPP1R14D	benign_fat > benign_stroma	-0.0633681	0.00740885	-8.55302	8.27116e-14	8.55302	1.25679e-13
CHAF1A	benign_submucosa > inter	-0.084328	0.0098628	-8.55011	8.20455e-14	8.55011	1.2116e-13
ACP1	benign_inflammation > inter	0.132827	0.0155364	8.54941	8.28226e-14	8.54941	1.45451e-13
CCT3	benign_epithelium > benign_muscularis	-0.111141	0.0130021	-8.54794	8.28226e-14	8.54794	9.88337e-14
SERPINB1	benign_fat > benign_serosa	-0.484292	0.056656	-8.54794	8.24896e-14	8.54794	4.78565e-13
NUF2	benign_fat > benign_muscularis	-0.0616915	0.00721798	-8.54692	8.30447e-14	8.54692	1.57317e-13
NEK2	benign_epithelium > benign_muscularis	0.0647537	0.00757747	8.54555	8.21565e-14	8.54555	9.82733e-14
CENPN	benign_epithelium > benign_muscularis	0.0802933	0.00939658	8.54495	8.26006e-14	8.54495	9.86865e-14
MLXIPL	benign_inflammation > inter	-0.155315	0.0181776	-8.54435	8.26006e-14	8.54435	1.45451e-13
BORA	benign_fat > benign_muscularis	-0.068938	0.00807012	-8.54238	8.23785e-14	8.54238	1.56912e-13
DDR1	benign_stroma > inter	-0.10944	0.0128127	-8.5415	8.31557e-14	8.5415	1.80975e-13
EXOSC5	benign_inflammation > benign_serosa	0.326356	0.0382092	8.54129	8.23785e-14	8.54129	2.23415e-13
MXRA8	benign_inflammation > benign_serosa	-0.517517	0.0605973	-8.54027	8.37108e-14	8.54027	2.23415e-13
PAICS	benign_epithelium > benign_muscularis	-0.0637457	0.00746436	-8.54001	8.40439e-14	8.54001	1.00052e-13
STEAP3	benign_stroma > benign_submucosa	0.0940384	0.011014	8.53808	8.31557e-14	8.53808	2.64292e-13
PLEKHA6	benign_muscularis > benign_submucosa	-0.111793	0.0130958	-8.53657	8.42659e-14	8.53657	1.92828e-13
LAD1	benign_fat > benign_inflammation	-0.199363	0.0233611	-8.53396	8.28226e-14	8.53396	1.37351e-13
STOM	benign_inflammation > benign_serosa	0.51905	0.0608324	8.53247	8.34888e-14	8.53247	2.23415e-13
C15orf48	benign_submucosa > inter	0.110337	0.0129324	8.53183	8.33777e-14	8.53183	1.21897e-13
FAM111B	benign_stroma > inter	-0.0721263	0.00845413	-8.53148	8.39329e-14	8.53148	1.80975e-13
GRB7	benign_epithelium > benign_inflammation	0.139859	0.016398	8.52902	8.34888e-14	8.52902	1.04101e-13
KIF18B	benign_inflammation > benign_serosa	0.235451	0.0276076	8.52851	8.42659e-14	8.52851	2.23415e-13
EBP	benign_inflammation > benign_serosa	0.419259	0.0491708	8.52657	8.37108e-14	8.52657	2.23415e-13
BORA	benign_submucosa > inter	-0.0917128	0.0107574	-8.52552	8.4821e-14	8.52552	1.23252e-13
TXNDC17	benign_epithelium > benign_inflammation	0.181291	0.0212665	8.52476	8.4488e-14	8.52476	1.04694e-13
ALYREF	benign_muscularis > benign_submucosa	0.089799	0.0105344	8.52433	8.42659e-14	8.52433	1.92828e-13
SPEG	benign_submucosa > cancer_cancer	0.0880316	0.0103291	8.52265	8.39329e-14	8.52265	8.75212e-14
AKAP1	benign_epithelium > cancer_cancer	0.117871	0.0138306	8.52247	8.40439e-14	8.52247	9.39038e-14
ASS1	benign_inflammation > inter	-0.228204	0.0267791	-8.5217	8.34888e-14	8.5217	1.45451e-13
THBS1	benign_inflammation > benign_muscularis	0.249052	0.0292269	8.52133	8.35998e-14	8.52133	1.30421e-13
CDCP1	benign_muscularis > inter	-0.0737786	0.00865849	-8.52096	8.43769e-14	8.52096	1.17353e-13
STIL	benign_epithelium > benign_serosa	0.274572	0.0322241	8.5207	8.4488e-14	8.5207	1.29782e-13
THBS2	benign_fat > benign_inflammation	0.253188	0.0297183	8.51959	8.471e-14	8.51959	1.38869e-13
FANCI	benign_serosa > inter	-0.316057	0.0371049	-8.51791	8.39329e-14	8.51791	6.92982e-13
GOLM1	benign_serosa > benign_submucosa	-0.469825	0.0551598	-8.51752	8.53762e-14	8.51752	1.01201e-12
DPYSL3	benign_inflammation > cancer_cancer	0.206647	0.0242616	8.51747	8.4488e-14	8.51747	1.02534e-13
HACD3	benign_inflammation > inter	0.182564	0.0214356	8.51682	8.50431e-14	8.51682	1.46374e-13
C1R	benign_fat > benign_inflammation	-0.234935	0.0275876	-8.51595	8.52651e-14	8.51595	1.39276e-13
GNPNAT1	benign_stroma > inter	-0.0815802	0.00958376	-8.51233	8.57092e-14	8.51233	1.80975e-13
CHDH	benign_inflammation > benign_muscularis	0.149992	0.0176208	8.51219	8.50431e-14	8.51219	1.32054e-13
RAB17	benign_fat > inter	-0.076635	0.00900376	-8.51144	8.4488e-14	8.51144	9.66682e-14
RRM1	benign_inflammation > cancer_cancer	-0.167177	0.0196448	-8.50997	8.53762e-14	8.50997	1.03486e-13
NFE2L3	benign_inflammation > benign_submucosa	0.163649	0.0192308	8.50973	8.4488e-14	8.50973	1.47965e-13
DDR2	benign_inflammation > cancer_cancer	0.17224	0.0202405	8.50964	8.59313e-14	8.50964	1.03657e-13
EPS8L1	benign_fat > benign_inflammation	-0.145482	0.0170966	-8.50943	8.55982e-14	8.50943	1.39319e-13
SYNPO2	benign_serosa > benign_submucosa	0.514682	0.0605106	8.50564	8.52651e-14	8.50564	1.01201e-12
LIPH	benign_inflammation > benign_muscularis	0.161179	0.0189517	8.50469	8.50431e-14	8.50469	1.32054e-13
TONSL	benign_submucosa > inter	-0.0795426	0.00935343	-8.50411	8.59313e-14	8.50411	1.23252e-13
HMGCS1	benign_fat > benign_stroma	-0.0837764	0.00985191	-8.50357	8.49321e-14	8.50357	1.27884e-13
ERBB2	benign_stroma > inter	-0.103891	0.0122174	-8.50351	8.51541e-14	8.50351	1.80975e-13
FOXM1	benign_stroma > inter	-0.0842548	0.00990833	-8.50343	8.4599e-14	8.50343	1.80975e-13
RGS5	benign_fat > benign_serosa	-0.495104	0.0582292	-8.50269	8.62643e-14	8.50269	4.78565e-13
VIL1	benign_serosa > inter	-0.447646	0.0526497	-8.50236	8.4599e-14	8.50236	6.92982e-13
PRSS3	benign_submucosa > inter	-0.11917	0.0140164	-8.50222	8.65974e-14	8.50222	1.23306e-13
BUB1	benign_muscularis > inter	-0.0609593	0.00717225	-8.49933	8.58202e-14	8.49933	1.182e-13
LRPPRC	benign_fat > benign_submucosa	-0.139153	0.0163727	-8.49909	8.65974e-14	8.49909	2.2602e-13
ATP2C2	benign_serosa > inter	-0.397025	0.0467222	-8.49756	8.57092e-14	8.49756	6.92982e-13
ORC6	benign_inflammation > benign_serosa	0.254515	0.0299568	8.49607	8.67084e-14	8.49607	2.23415e-13
FOXM1	benign_inflammation > benign_serosa	0.355345	0.0418269	8.49563	8.51541e-14	8.49563	2.23415e-13
FBL	benign_stroma > inter	-0.107927	0.0127043	-8.49534	8.57092e-14	8.49534	1.80975e-13
C1orf116	benign_fat > inter	-0.072713	0.00856036	-8.49416	8.70415e-14	8.49416	9.91361e-14
LSM4	benign_fat > benign_submucosa	-0.133329	0.0156966	-8.49415	8.70415e-14	8.49415	2.2602e-13
CYC1	benign_epithelium > cancer_cancer	-0.116049	0.0136623	-8.49411	8.70415e-14	8.49411	9.69282e-14
PARD6B	benign_muscularis > benign_stroma	-0.0717526	0.00844884	-8.49259	8.53762e-14	8.49259	1.73402e-13
PPM1H	benign_epithelium > benign_submucosa	0.0959026	0.0112936	8.49174	8.58202e-14	8.49174	9.68626e-14
KCNE3	benign_fat > benign_inflammation	-0.166964	0.0196646	-8.49057	8.70415e-14	8.49057	1.40163e-13
AURKA	benign_inflammation > inter	0.0965387	0.0113742	8.48753	8.67084e-14	8.48753	1.48473e-13
PLEKHO1	benign_inflammation > benign_muscularis	0.214087	0.0252258	8.4868	8.61533e-14	8.4868	1.33501e-13
PDSS1	benign_inflammation > benign_stroma	0.127557	0.0150327	8.48526	8.75966e-14	8.48526	1.54491e-13
ITGA6	benign_inflammation > benign_stroma	0.22217	0.0261855	8.48446	8.73746e-14	8.48446	1.54491e-13
FA2H	benign_fat > benign_stroma	-0.0620818	0.00731712	-8.48446	8.70415e-14	8.48446	1.29334e-13
RGMA	benign_serosa > inter	-0.36747	0.043315	-8.48365	8.74856e-14	8.48365	6.92982e-13
ELF3	benign_serosa > inter	-0.516174	0.0608595	-8.48141	8.64864e-14	8.48141	6.92982e-13
KIF12	benign_inflammation > benign_submucosa	0.147818	0.0174291	8.48106	8.69305e-14	8.48106	1.50139e-13
ICA1	benign_inflammation > benign_muscularis	0.18883	0.0222675	8.48009	8.72635e-14	8.48009	1.34252e-13
MXRA7	benign_serosa > cancer_cancer	0.462452	0.0545448	8.47838	8.64864e-14	8.47838	9.87287e-14
CANT1	benign_fat > benign_submucosa	-0.130405	0.0153814	-8.47808	8.69305e-14	8.47808	2.2602e-13
MUC20	benign_inflammation > benign_serosa	0.445827	0.0525861	8.47803	8.63754e-14	8.47803	2.23415e-13
LMNB2	benign_inflammation > benign_serosa	0.44897	0.0529598	8.47756	8.78186e-14	8.47756	2.23415e-13
CLUH	benign_muscularis > benign_stroma	0.0969369	0.0114358	8.4766	8.77076e-14	8.4766	1.74557e-13
KIF22	benign_submucosa > inter	-0.0942075	0.0111141	-8.47641	8.79297e-14	8.47641	1.23497e-13
SNTB1	benign_stroma > inter	-0.104427	0.0123215	-8.47518	8.80407e-14	8.47518	1.80975e-13
JPT2	benign_epithelium > benign_serosa	0.397899	0.0469494	8.47506	8.78186e-14	8.47506	1.32857e-13
TPX2	benign_stroma > benign_submucosa	0.118072	0.0139401	8.46991	8.84848e-14	8.46991	2.64292e-13
UBE2T	benign_submucosa > inter	-0.0862086	0.0101803	-8.4682	8.84848e-14	8.4682	1.2391e-13
HSD17B12	benign_fat > benign_submucosa	-0.0949578	0.0112174	-8.46524	8.77076e-14	8.46524	2.2602e-13
MMP14	benign_muscularis > benign_serosa	-0.480989	0.0568331	-8.46318	8.77076e-14	8.46318	5.89942e-13
MEP1A	benign_submucosa > inter	-0.0831941	0.0098304	-8.46294	8.72635e-14	8.46294	1.23393e-13
B3GNT3	benign_fat > benign_submucosa	-0.109693	0.0129619	-8.46271	8.82627e-14	8.46271	2.2602e-13
CERS6	benign_inflammation > inter	0.187014	0.022101	8.46178	8.85958e-14	8.46178	1.50417e-13
ATAD2	benign_epithelium > benign_muscularis	0.0789587	0.00933196	8.46111	8.88178e-14	8.46111	1.04492e-13
CTSB	benign_muscularis > benign_stroma	-0.104788	0.0123853	-8.46062	8.75966e-14	8.46062	1.74557e-13
ERN2	benign_serosa > benign_submucosa	-0.356775	0.0421705	-8.4603	8.81517e-14	8.4603	1.01201e-12
KIF22	benign_fat > benign_stroma	-0.0765441	0.00904909	-8.45876	8.83738e-14	8.45876	1.30537e-13
ELN	benign_inflammation > cancer_cancer	0.215836	0.0255164	8.45871	8.80407e-14	8.45871	1.05945e-13
RAD54L	benign_fat > inter	-0.06044	0.00714556	-8.4584	8.81517e-14	8.4584	1.00059e-13
PTK6	benign_muscularis > benign_stroma	-0.0775801	0.00917198	-8.45838	8.88178e-14	8.45838	1.74557e-13
FAAH	benign_inflammation > benign_muscularis	0.134713	0.0159267	8.4583	8.89289e-14	8.4583	1.35769e-13
KIF23	benign_epithelium > benign_stroma	0.0823139	0.00973223	8.45787	8.87068e-14	8.45787	1.08843e-13
GSDMB	benign_inflammation > cancer_cancer	-0.170595	0.0201732	-8.45651	8.9373e-14	8.45651	1.0729e-13
ANKRD22	benign_inflammation > benign_submucosa	0.145888	0.0172536	8.45549	8.84848e-14	8.45549	1.51515e-13
ODC1	benign_muscularis > inter	-0.0843612	0.00997754	-8.45512	8.9373e-14	8.45512	1.20938e-13
TMEM125	benign_inflammation > benign_muscularis	0.1369	0.016192	8.4548	8.9484e-14	8.4548	1.35994e-13
SULF1	benign_inflammation > benign_serosa	-0.546233	0.0646138	-8.45381	8.78186e-14	8.45381	2.23415e-13
MIF	benign_epithelium > benign_fat	0.140335	0.016601	8.45342	8.85958e-14	8.45342	9.768e-14
PTGDS	benign_fat > benign_serosa	-0.511979	0.0605695	-8.45275	8.79297e-14	8.45275	4.78565e-13
ATIC	benign_stroma > benign_submucosa	0.131093	0.0155101	8.45215	8.84848e-14	8.45215	2.64292e-13
SGPP2	benign_submucosa > inter	-0.0889571	0.0105268	-8.45055	8.83738e-14	8.45055	1.2391e-13
ACTN1	benign_inflammation > benign_submucosa	0.224187	0.0265306	8.45015	8.87068e-14	8.45015	1.51636e-13
MFAP4	benign_serosa > inter	0.441772	0.0522803	8.45006	8.89289e-14	8.45006	6.92982e-13
FOXQ1	benign_epithelium > benign_submucosa	0.120572	0.014269	8.44993	8.9706e-14	8.44993	1.0068e-13
BIRC5	benign_fat > benign_muscularis	-0.0683175	0.00808982	-8.44486	8.99281e-14	8.44486	1.63803e-13
VSNL1	benign_serosa > benign_submucosa	-0.296708	0.0351407	-8.44343	9.02611e-14	8.44343	1.01201e-12
FAM3D	benign_fat > benign_submucosa	-0.102833	0.0121792	-8.44333	8.89289e-14	8.44333	2.26271e-13
VWA2	benign_inflammation > benign_submucosa	0.147373	0.0174555	8.44279	8.91509e-14	8.44279	1.52135e-13
DPYSL3	benign_muscularis > benign_serosa	0.457612	0.0542076	8.44184	8.9706e-14	8.44184	5.89942e-13
SPC24	benign_muscularis > inter	-0.0635457	0.00752845	-8.44074	9.01501e-14	8.44074	1.21496e-13
FEN1	benign_stroma > inter	-0.0670271	0.00794286	-8.43866	8.89289e-14	8.43866	1.80975e-13
INHBA	benign_inflammation > benign_serosa	-0.509691	0.06041	-8.43719	8.99281e-14	8.43719	2.23415e-13
PODXL2	benign_serosa > benign_stroma	-0.30768	0.0364698	-8.43657	9.02611e-14	8.43657	1.75074e-12
CENPM	benign_stroma > benign_submucosa	0.103401	0.0122583	8.43513	9.04832e-14	8.43513	2.65347e-13
PTGDS	benign_epithelium > benign_muscularis	-0.140928	0.0167099	-8.4338	9.12603e-14	8.4338	1.06613e-13
NME1	benign_epithelium > inter	-0.124265	0.0147358	-8.4329	9.02611e-14	8.4329	1.17062e-13
CGN	benign_fat > benign_stroma	-0.0930174	0.0110321	-8.43156	9.01501e-14	8.43156	1.32769e-13
TMEM45B	benign_serosa > benign_stroma	-0.38774	0.0459923	-8.43053	8.9817e-14	8.43053	1.75074e-12
PPP1R1B	benign_serosa > benign_stroma	-0.461645	0.0547598	-8.43036	8.9817e-14	8.43036	1.75074e-12
PDIA6	benign_epithelium > benign_inflammation	-0.215864	0.0256101	-8.42888	8.9817e-14	8.42888	1.09667e-13
ACTL6A	benign_inflammation > benign_serosa	0.342378	0.0406197	8.42887	9.00391e-14	8.42887	2.23415e-13
IQGAP3	benign_epithelium > inter	0.0834534	0.00990177	8.42812	9.05942e-14	8.42812	1.17198e-13
PDZK1IP1	benign_fat > benign_submucosa	0.115317	0.0136847	8.42671	9.11493e-14	8.42671	2.28444e-13
TMPO	benign_submucosa > inter	-0.110603	0.0131267	-8.42582	9.05942e-14	8.42582	1.24938e-13
FAM83H	benign_muscularis > benign_submucosa	0.110161	0.0130753	8.42514	9.03722e-14	8.42514	1.99058e-13
DLGAP5	benign_submucosa > inter	-0.0747689	0.0088753	-8.42438	9.09273e-14	8.42438	1.25072e-13
DLG3	benign_muscularis > benign_submucosa	0.0978754	0.0116219	8.42163	9.12603e-14	8.42163	2.00132e-13
TGFBR2	benign_fat > benign_serosa	-0.453165	0.0538176	-8.42038	9.05942e-14	8.42038	4.78565e-13
CENPV	benign_epithelium > benign_serosa	0.278172	0.0330387	8.41958	9.05942e-14	8.41958	1.35417e-13
EPHB2	benign_stroma > inter	-0.0999162	0.0118684	-8.41864	9.14824e-14	8.41864	1.82236e-13
EXOSC5	benign_inflammation > cancer_cancer	-0.132255	0.0157107	-8.41814	9.12603e-14	8.41814	1.09033e-13
MYO5B	benign_stroma > benign_submucosa	0.11301	0.013426	8.41723	9.15934e-14	8.41723	2.67036e-13
BAIAP2L2	benign_muscularis > benign_submucosa	-0.0955742	0.0113548	-8.41711	9.24816e-14	8.41711	2.01925e-13
SCARB1	benign_epithelium > benign_muscularis	0.0956413	0.0113668	8.4141	9.20375e-14	8.4141	1.07395e-13
SLC29A2	benign_epithelium > benign_serosa	0.286647	0.0340708	8.41327	9.23706e-14	8.41327	1.37252e-13
RAB15	benign_epithelium > benign_stroma	0.112103	0.0133247	8.41314	9.27036e-14	8.41314	1.13043e-13
FAM83F	benign_fat > benign_submucosa	0.0873259	0.0103799	8.41302	9.10383e-14	8.41302	2.28444e-13
EPPK1	benign_fat > benign_stroma	-0.0980176	0.011651	-8.41279	9.18154e-14	8.41279	1.33451e-13
TJP3	benign_serosa > inter	-0.330218	0.0392534	-8.41249	9.22595e-14	8.41249	6.92982e-13
RAB5IF	benign_muscularis > inter	-0.0965913	0.011482	-8.4124	9.28146e-14	8.4124	1.23918e-13
COL15A1	benign_fat > benign_serosa	-0.443351	0.0527197	-8.40959	9.30367e-14	8.40959	4.82055e-13
GSN	benign_submucosa > cancer_cancer	0.114019	0.0135591	8.40908	9.22595e-14	8.40908	9.61037e-14
MYL6	benign_inflammation > benign_stroma	0.186141	0.0221398	8.40753	9.23706e-14	8.40753	1.60644e-13
PROM1	benign_fat > benign_submucosa	0.117157	0.0139351	8.40736	9.28146e-14	8.40736	2.31158e-13
CD9	benign_inflammation > benign_serosa	-0.52388	0.0623182	-8.40654	9.31477e-14	8.40654	2.24159e-13
CTHRC1	benign_stroma > cancer_cancer	-0.103651	0.0123313	-8.40557	9.15934e-14	8.40557	9.37496e-14
FUT6	benign_fat > benign_stroma	-0.0694733	0.00826612	-8.40458	9.24816e-14	8.40458	1.33451e-13
MST1R	benign_submucosa > inter	-0.0952796	0.0113405	-8.40171	9.19265e-14	8.40171	1.2524e-13
KCTD12	benign_inflammation > benign_muscularis	-0.223341	0.0265926	-8.3986	9.21485e-14	8.3986	1.39576e-13
GALNT6	benign_inflammation > inter	0.128163	0.0152609	8.39815	9.31477e-14	8.39815	1.55951e-13
TPX2	benign_fat > benign_muscularis	-0.083951	0.00999661	-8.39794	9.35918e-14	8.39794	1.68938e-13
CFTR	benign_muscularis > benign_stroma	-0.0900464	0.0107239	-8.39681	9.35918e-14	8.39681	1.79295e-13
DTYMK	benign_muscularis > inter	-0.0710331	0.00845954	-8.3968	9.39249e-14	8.3968	1.24734e-13
PARD6B	benign_epithelium > benign_serosa	0.301951	0.0359665	8.39533	9.35918e-14	8.39533	1.38449e-13
KIF12	benign_stroma > benign_submucosa	0.0913075	0.010877	8.39454	9.33698e-14	8.39454	2.68623e-13
TRAP1	benign_muscularis > benign_stroma	0.0998365	0.0118933	8.39436	9.39249e-14	8.39436	1.79458e-13
EPHB2	benign_epithelium > benign_inflammation	0.193221	0.0230196	8.39375	9.28146e-14	8.39375	1.12913e-13
EXPH5	benign_stroma > benign_submucosa	0.0875226	0.0104276	8.39333	9.39249e-14	8.39333	2.69088e-13
TIMP2	benign_fat > benign_inflammation	0.220283	0.0262467	8.39279	9.29257e-14	8.39279	1.47736e-13
OVOL2	benign_fat > benign_muscularis	0.0609715	0.00726672	8.39052	9.4369e-14	8.39052	1.69215e-13
ENO1	benign_muscularis > inter	-0.104985	0.0125131	-8.39005	9.32587e-14	8.39005	1.24179e-13
PTGIS	benign_serosa > benign_submucosa	0.425981	0.0507724	8.39002	9.37028e-14	8.39002	1.01201e-12
NR2F6	benign_stroma > benign_submucosa	0.117594	0.0140164	8.3898	9.29257e-14	8.3898	2.68623e-13
NME2	benign_epithelium > benign_stroma	-0.14758	0.0175942	-8.38797	9.30367e-14	8.38797	1.13043e-13
PRDX2	benign_inflammation > inter	0.225111	0.026848	8.38464	9.49241e-14	8.38464	1.58207e-13
PODXL2	benign_stroma > benign_submucosa	0.0954413	0.0113835	8.38416	9.34808e-14	8.38416	2.68623e-13
CENPV	benign_stroma > inter	-0.0697955	0.00832522	-8.38363	9.4591e-14	8.38363	1.84607e-13
HACD3	benign_inflammation > benign_serosa	0.410693	0.0489912	8.383	9.31477e-14	8.383	2.24159e-13
MAB21L2	benign_fat > benign_inflammation	-0.160834	0.019188	-8.38198	9.51461e-14	8.38198	1.5031e-13
EXO1	benign_epithelium > benign_inflammation	-0.123554	0.0147408	-8.38182	9.50351e-14	8.38182	1.15334e-13
CLDN3	benign_fat > benign_inflammation	-0.211727	0.0252645	-8.3804	9.4813e-14	8.3804	1.50021e-13
PAFAH1B3	benign_muscularis > benign_submucosa	0.100807	0.0120295	8.38001	9.4702e-14	8.38001	2.04983e-13
CKB	benign_serosa > benign_submucosa	0.517762	0.0617882	8.37963	9.4813e-14	8.37963	1.01201e-12
PLK1	benign_epithelium > inter	0.0986638	0.0117743	8.37959	9.37028e-14	8.37959	1.20907e-13
ITGA2	benign_serosa > inter	-0.355126	0.0423809	-8.3794	9.448e-14	8.3794	6.92982e-13
EBP	benign_submucosa > inter	-0.114269	0.0136385	-8.37841	9.49241e-14	8.37841	1.27758e-13
AURKA	benign_fat > benign_muscularis	-0.0453091	0.00540829	-8.37772	9.4591e-14	8.37772	1.69215e-13
SPC24	benign_stroma > inter	-0.0708926	0.008464	-8.37578	9.51461e-14	8.37578	1.84607e-13
NUDT15	benign_stroma > inter	-0.0873302	0.010429	-8.37378	9.52571e-14	8.37378	1.84607e-13
SLC9A3R1	benign_serosa > inter	-0.390903	0.0466821	-8.37372	9.40359e-14	8.37372	6.92982e-13
SDC4	benign_inflammation > inter	-0.217189	0.0259374	-8.3736	9.52571e-14	8.3736	1.58498e-13
EPPK1	benign_muscularis > benign_serosa	0.396819	0.0473976	8.37212	9.4813e-14	8.37212	6.07776e-13
ARHGEF25	benign_fat > cancer_cancer	-0.0664683	0.00793936	-8.372	9.4369e-14	8.372	9.75894e-14
GSTO2	benign_fat > benign_muscularis	0.0624933	0.00746488	8.37165	9.4591e-14	8.37165	1.69215e-13
GALNT3	benign_muscularis > benign_stroma	-0.0901992	0.0107754	-8.37087	9.4813e-14	8.37087	1.80253e-13
SLC9A3R1	benign_stroma > inter	-0.0998818	0.0119363	-8.36787	9.57012e-14	8.36787	1.84966e-13
PROX1	benign_submucosa > inter	-0.118564	0.0141747	-8.36445	9.4813e-14	8.36445	1.27758e-13
POLD2	benign_stroma > inter	-0.103428	0.0123681	-8.36251	9.52571e-14	8.36251	1.84607e-13
DKC1	benign_stroma > benign_submucosa	0.126208	0.0150938	8.36159	9.57012e-14	8.36159	2.69581e-13
PAWR	benign_inflammation > benign_serosa	0.421118	0.0503665	8.36107	9.68114e-14	8.36107	2.27196e-13
SGPP2	benign_serosa > inter	-0.293962	0.0351586	-8.36103	9.51461e-14	8.36103	6.92982e-13
TNXB	benign_muscularis > benign_stroma	0.109363	0.0130929	8.35285	9.64784e-14	8.35285	1.82379e-13
GPX2	benign_serosa > inter	-0.494269	0.0591793	-8.35206	9.60343e-14	8.35206	6.92982e-13
NDFIP2	benign_fat > benign_submucosa	-0.120009	0.0143721	-8.35011	9.71445e-14	8.35011	2.38371e-13
NEK2	benign_stroma > inter	-0.0586362	0.00702327	-8.34885	9.69225e-14	8.34885	1.85675e-13
TRIM29	benign_epithelium > benign_submucosa	0.118892	0.0142417	8.34814	9.64784e-14	8.34814	1.07677e-13
TGFB1I1	benign_inflammation > benign_serosa	-0.419971	0.0503102	-8.34764	9.69225e-14	8.34764	2.27196e-13
RTKN	benign_epithelium > benign_inflammation	0.187576	0.0224708	8.34754	9.67004e-14	8.34754	1.17213e-13
USH1C	benign_serosa > inter	-0.387116	0.046378	-8.34698	9.64784e-14	8.34698	6.92982e-13
CALML4	benign_muscularis > benign_stroma	-0.0906738	0.0108637	-8.34648	9.76996e-14	8.34648	1.83855e-13
BGN	benign_fat > benign_muscularis	0.118596	0.0142102	8.34578	9.73666e-14	8.34578	1.72833e-13
KPNA2	benign_fat > benign_stroma	-0.0791709	0.00948672	-8.34545	9.72555e-14	8.34545	1.3698e-13
CXCR4	benign_epithelium > benign_stroma	0.149391	0.0179018	8.34504	9.78106e-14	8.34504	1.18272e-13
BIRC5	benign_fat > benign_stroma	-0.0732567	0.00877993	-8.34366	9.70335e-14	8.34366	1.3686e-13
BSPRY	benign_muscularis > benign_serosa	0.291598	0.0349495	8.34343	9.81437e-14	8.34343	6.19351e-13
MAP7	benign_muscularis > benign_stroma	-0.088472	0.0106039	-8.34334	9.70335e-14	8.34334	1.83082e-13
MYO1A	benign_inflammation > benign_submucosa	0.157996	0.0189424	8.34087	9.69225e-14	8.34087	1.64275e-13
PXMP2	benign_stroma > benign_submucosa	0.100509	0.0120508	8.34047	9.80327e-14	8.34047	2.71052e-13
PTGIS	benign_serosa > benign_stroma	0.418467	0.0501739	8.34033	9.73666e-14	8.34033	1.76467e-12
NOP16	benign_serosa > benign_submucosa	0.422428	0.0506652	8.33763	9.79217e-14	8.33763	1.01201e-12
NME2	benign_epithelium > benign_submucosa	0.152291	0.0182658	8.33754	9.79217e-14	8.33754	1.09166e-13
CGN	benign_stroma > benign_submucosa	0.118186	0.0141756	8.33729	9.88098e-14	8.33729	2.71052e-13
SDCBP2	benign_serosa > inter	-0.334688	0.0401466	-8.33664	9.82547e-14	8.33664	6.92982e-13
EMILIN1	benign_serosa > benign_stroma	0.457491	0.0548855	8.33536	9.75886e-14	8.33536	1.76467e-12
CRYAB	benign_inflammation > benign_serosa	-0.507518	0.060893	-8.33459	9.78106e-14	8.33459	2.27196e-13
MUC13	benign_fat > benign_muscularis	0.109091	0.013089	8.33458	9.81437e-14	8.33458	1.73706e-13
NID1	benign_inflammation > benign_serosa	-0.456867	0.0548212	-8.33375	9.75886e-14	8.33375	2.27196e-13
TST	benign_inflammation > benign_submucosa	0.169299	0.0203152	8.33362	9.86988e-14	8.33362	1.67003e-13
ACY1	benign_fat > inter	-0.0848091	0.0101823	-8.32907	9.92539e-14	8.32907	1.10774e-13
NUF2	benign_inflammation > cancer_cancer	-0.118767	0.014263	-8.32696	9.83658e-14	8.32696	1.16963e-13
SDCBP2	benign_serosa > benign_submucosa	-0.339434	0.0407698	-8.32562	9.84768e-14	8.32562	1.01201e-12
ACSS2	benign_fat > benign_inflammation	-0.17812	0.0214017	-8.32268	9.86988e-14	8.32268	1.547e-13
TIMP2	benign_fat > benign_serosa	-0.471229	0.0566221	-8.32234	1.00142e-13	8.32234	4.98219e-13
CDX1	benign_stroma > benign_submucosa	0.121909	0.0146491	8.32189	9.9476e-14	8.32189	2.71052e-13
SLPI	benign_inflammation > benign_serosa	0.441002	0.0529933	8.32184	9.89209e-14	8.32184	2.27368e-13
H2AFZ	benign_muscularis > benign_serosa	0.353506	0.0424801	8.3217	9.9698e-14	8.3217	6.21311e-13
SLC8A1	benign_inflammation > cancer_cancer	0.182439	0.021925	8.32104	9.91429e-14	8.32104	1.17747e-13
SMIM22	benign_stroma > inter	-0.0839435	0.0100895	-8.31992	9.89209e-14	8.31992	1.87916e-13
DCTPP1	benign_stroma > benign_submucosa	0.120889	0.0145362	8.31642	9.9476e-14	8.31642	2.71052e-13
PCYT2	benign_inflammation > benign_muscularis	0.145486	0.0174952	8.31579	9.9809e-14	8.31579	1.49134e-13
SET	benign_fat > benign_submucosa	-0.13157	0.0158218	-8.31575	1.00253e-13	8.31575	2.43925e-13
FAT1	benign_serosa > benign_submucosa	0.439739	0.0528927	8.31379	1.00364e-13	8.31379	1.01201e-12
DPYSL3	benign_inflammation > benign_serosa	-0.490389	0.0590005	-8.31161	9.9476e-14	8.31161	2.27368e-13
PLPP2	benign_inflammation > inter	-0.172792	0.020791	-8.31087	9.9698e-14	8.31087	1.64701e-13
COL14A1	benign_fat > benign_inflammation	0.229051	0.0275643	8.30968	1.00142e-13	8.30968	1.56717e-13
HSPA8	benign_serosa > benign_submucosa	0.476099	0.0572946	8.30966	9.9809e-14	8.30966	1.01201e-12
CDC42BPG	benign_stroma > inter	-0.076209	0.00917308	-8.3079	1.01585e-13	8.3079	1.9131e-13
SQLE	benign_inflammation > inter	0.148228	0.0178427	8.30746	1.00808e-13	8.30746	1.66076e-13
TMEM141	benign_inflammation > benign_stroma	0.202717	0.0244078	8.30541	1.00808e-13	8.30541	1.72028e-13
ANTXR1	benign_submucosa > cancer_cancer	-0.116731	0.014056	-8.30471	1.01585e-13	8.30471	1.05488e-13
FUT6	benign_fat > benign_submucosa	-0.0849717	0.0102327	-8.30395	1.00808e-13	8.30395	2.4468e-13
GGH	benign_fat > benign_stroma	-0.101985	0.0122827	-8.30319	1.01363e-13	8.30319	1.40352e-13
MANEAL	benign_epithelium > benign_inflammation	0.141929	0.0170953	8.3022	1.00253e-13	8.3022	1.20352e-13
PRR15	benign_epithelium > cancer_cancer	0.0830269	0.0100016	8.30137	1.02252e-13	8.30137	1.12488e-13
HSP90AA1	benign_serosa > benign_submucosa	0.479796	0.0578009	8.30083	1.00697e-13	8.30083	1.01201e-12
S100A14	benign_fat > benign_muscularis	0.0968746	0.0116707	8.30065	1.01141e-13	8.30065	1.77753e-13
PLXDC2	benign_fat > benign_serosa	-0.460578	0.0554983	-8.29896	1.01696e-13	8.29896	5.00968e-13
ABHD11	benign_serosa > inter	-0.380374	0.0458355	-8.29869	1.02141e-13	8.29869	6.92982e-13
PCNA	benign_muscularis > benign_stroma	-0.0801024	0.00965441	-8.29698	1.01474e-13	8.29698	1.87568e-13
TOMM34	benign_muscularis > inter	-0.0795566	0.0095891	-8.29657	1.01807e-13	8.29657	1.32879e-13
GGH	benign_epithelium > inter	0.123786	0.0149209	8.29614	1.02807e-13	8.29614	1.31298e-13
TSTA3	benign_fat > benign_stroma	-0.0988739	0.0119181	-8.29612	1.02141e-13	8.29612	1.40801e-13
NME2	benign_fat > benign_submucosa	-0.142443	0.0171705	-8.29576	1.02807e-13	8.29576	2.48927e-13
ANKRD22	benign_inflammation > benign_serosa	0.307732	0.0371027	8.29406	1.01474e-13	8.29406	2.2958e-13
H2AFZ	benign_inflammation > cancer_cancer	-0.157672	0.0190127	-8.29294	1.01807e-13	8.29294	1.20768e-13
PPIF	benign_epithelium > benign_serosa	0.420527	0.0507112	8.29258	1.01474e-13	8.29258	1.49008e-13
CLDN12	benign_muscularis > benign_submucosa	0.103502	0.0124854	8.28987	1.0314e-13	8.28987	2.19446e-13
AURKA	benign_epithelium > benign_inflammation	-0.0990106	0.0119438	-8.28973	1.01585e-13	8.28973	1.21792e-13
SMC2	benign_submucosa > inter	-0.0954126	0.0115103	-8.28934	1.02029e-13	8.28934	1.34896e-13
GMNN	benign_submucosa > inter	-0.100484	0.0121265	-8.28636	1.02252e-13	8.28636	1.34896e-13
STRBP	benign_muscularis > benign_stroma	0.0933745	0.0112686	8.28623	1.02696e-13	8.28623	1.89126e-13
ITGB1	benign_fat > benign_serosa	-0.442204	0.0533693	-8.28574	1.03251e-13	8.28574	5.06131e-13
KPNA2	benign_muscularis > inter	-0.0733335	0.00885063	-8.28567	1.02252e-13	8.28567	1.3314e-13
ASPH	benign_epithelium > benign_serosa	0.460969	0.0556363	8.28539	1.0314e-13	8.28539	1.51231e-13
TPX2	benign_stroma > inter	-0.0942809	0.0113795	-8.28515	1.0314e-13	8.28515	1.92343e-13
S100P	benign_fat > benign_stroma	-0.121375	0.0146524	-8.28362	1.02252e-13	8.28362	1.40801e-13
HELLS	benign_stroma > inter	-0.100626	0.0121481	-8.28327	1.02807e-13	8.28327	1.92343e-13
FUT6	benign_serosa > benign_submucosa	-0.285192	0.0344354	-8.28194	1.02363e-13	8.28194	1.01201e-12
TMC5	benign_serosa > benign_submucosa	-0.365878	0.0441794	-8.28163	1.02474e-13	8.28163	1.01201e-12
FAT1	benign_stroma > inter	-0.11025	0.0133172	-8.27873	1.03695e-13	8.27873	1.92343e-13
PKP2	benign_stroma > inter	-0.0827908	0.0100014	-8.27792	1.0314e-13	8.27792	1.92343e-13
PROM1	benign_muscularis > benign_serosa	0.378973	0.0457897	8.27638	1.0314e-13	8.27638	6.36665e-13
COL11A1	benign_inflammation > benign_stroma	-0.191236	0.023108	-8.27575	1.04694e-13	8.27575	1.77147e-13
SPAG5	benign_fat > benign_muscularis	-0.0643946	0.00778128	-8.27558	1.03695e-13	8.27558	1.80653e-13
METTL7B	benign_serosa > inter	-0.264468	0.0319668	-8.27321	1.05027e-13	8.27321	6.92982e-13
PYCR1	benign_inflammation > inter	-0.16462	0.0198979	-8.27321	1.03695e-13	8.27321	1.69992e-13
CASK	benign_serosa > benign_submucosa	0.440825	0.0532868	8.27269	1.04916e-13	8.27269	1.01201e-12
STAP2	benign_serosa > inter	-0.352138	0.0425664	-8.27268	1.05249e-13	8.27268	6.92982e-13
NOP16	benign_inflammation > benign_serosa	0.44544	0.053851	8.27171	1.05138e-13	8.27171	2.34161e-13
DNA2	benign_fat > benign_stroma	-0.0649395	0.00785215	-8.27028	1.03806e-13	8.27028	1.422e-13
HSPB8	benign_serosa > benign_submucosa	0.395651	0.0478428	8.26983	1.04361e-13	8.26983	1.01201e-12
OAS1	benign_fat > benign_serosa	0.395573	0.0478399	8.26868	1.05582e-13	8.26868	5.07607e-13
GRB7	benign_muscularis > benign_submucosa	0.0766505	0.00927041	8.2683	1.05249e-13	8.2683	2.22513e-13
EHBP1L1	benign_epithelium > benign_submucosa	0.139022	0.0168172	8.26664	1.04472e-13	8.26664	1.15823e-13
CTBP2	benign_stroma > inter	-0.110157	0.0133262	-8.26619	1.0425e-13	8.26619	1.92343e-13
LRP1	benign_serosa > cancer_cancer	0.44598	0.0539551	8.26576	1.05693e-13	8.26576	1.19158e-13
ATAD2	benign_epithelium > benign_submucosa	0.0897546	0.0108598	8.26488	1.04694e-13	8.26488	1.15935e-13
CDK1	benign_fat > benign_stroma	-0.076925	0.00930832	-8.26411	1.04916e-13	8.26411	1.43328e-13
PLEKHH1	benign_muscularis > benign_stroma	-0.0636417	0.00770124	-8.26382	1.04694e-13	8.26382	1.91397e-13
EXPH5	benign_fat > inter	-0.066544	0.00805323	-8.26302	1.04472e-13	8.26302	1.16209e-13
LRP8	benign_fat > benign_muscularis	-0.0643548	0.00778845	-8.26286	1.05915e-13	8.26286	1.842e-13
CCL15	benign_muscularis > benign_submucosa	-0.0813815	0.0098505	-8.26166	1.04583e-13	8.26166	2.21574e-13
TGFBI	benign_epithelium > benign_fat	-0.140597	0.0170208	-8.2603	1.05915e-13	8.2603	1.15125e-13
KRTCAP3	benign_inflammation > benign_muscularis	0.164623	0.019931	8.25967	1.06248e-13	8.25967	1.57638e-13
RCC1	benign_epithelium > benign_stroma	0.0907831	0.0109936	8.25784	1.05027e-13	8.25784	1.26234e-13
FOXQ1	benign_muscularis > benign_stroma	-0.0875033	0.0105965	-8.25773	1.06026e-13	8.25773	1.93479e-13
ACY1	benign_submucosa > inter	-0.104028	0.012603	-8.2542	1.06137e-13	8.2542	1.3856e-13
CAMK2N1	benign_epithelium > cancer_cancer	0.115334	0.0139747	8.25305	1.06248e-13	8.25305	1.16628e-13
LMNB1	benign_stroma > inter	-0.0974931	0.011818	-8.24952	1.06581e-13	8.24952	1.93836e-13
CDCP1	benign_serosa > benign_submucosa	-0.318914	0.0386623	-8.24871	1.07692e-13	8.24871	1.01232e-12
PECAM1	benign_stroma > inter	0.124588	0.0151043	8.24853	1.06803e-13	8.24853	1.93836e-13
CIT	benign_fat > inter	-0.0664492	0.00805619	-8.24822	1.07248e-13	8.24822	1.19164e-13
TROAP	benign_inflammation > benign_serosa	0.294021	0.0356477	8.24798	1.06359e-13	8.24798	2.3583e-13
PPP1R1B	benign_submucosa > inter	-0.134731	0.0163377	-8.24666	1.08136e-13	8.24666	1.40619e-13
FAM111B	benign_fat > benign_stroma	-0.0664633	0.00806009	-8.24599	1.08136e-13	8.24599	1.46676e-13
HIST1H4C	benign_fat > benign_submucosa	-0.108721	0.0131898	-8.24281	1.07359e-13	8.24281	2.57455e-13
PKP3	benign_fat > benign_stroma	-0.0927333	0.0112523	-8.2413	1.08691e-13	8.2413	1.4688e-13
PCNA	benign_serosa > inter	-0.333747	0.0405044	-8.23978	1.07914e-13	8.23978	7.00738e-13
S100A11	benign_epithelium > benign_fat	-0.137807	0.0167258	-8.23918	1.07692e-13	8.23918	1.16802e-13
PHLDA2	benign_epithelium > inter	0.107706	0.0130729	8.23891	1.08136e-13	8.23891	1.37928e-13
PLPP2	benign_muscularis > benign_stroma	-0.0864554	0.0104936	-8.23886	1.08913e-13	8.23886	1.98067e-13
TJP3	benign_fat > benign_stroma	-0.0788233	0.00956848	-8.23781	1.07692e-13	8.23781	1.46519e-13
STIL	benign_fat > inter	-0.0632828	0.00768246	-8.23732	1.0858e-13	8.23732	1.2051e-13
PSPH	benign_serosa > inter	-0.29978	0.0363986	-8.23604	1.09357e-13	8.23604	7.01006e-13
SELENBP1	benign_inflammation > inter	-0.205585	0.0249651	-8.23489	1.08802e-13	8.23489	1.77202e-13
CDC42BPG	benign_inflammation > benign_serosa	0.318812	0.0387253	8.23266	1.08691e-13	8.23266	2.38357e-13
GSDMB	benign_muscularis > benign_serosa	0.371061	0.0450719	8.23264	1.0969e-13	8.23264	6.46542e-13
GINS1	benign_inflammation > inter	0.129444	0.0157257	8.23139	1.09468e-13	8.23139	1.77997e-13
NFE2L3	benign_epithelium > benign_inflammation	-0.156378	0.0190008	-8.23005	1.08691e-13	8.23005	1.29087e-13
CDHR5	benign_muscularis > benign_serosa	0.293205	0.0356297	8.22924	1.09912e-13	8.22924	6.46542e-13
SCD	benign_epithelium > benign_inflammation	-0.23875	0.0290153	-8.22841	1.10134e-13	8.22841	1.30645e-13
DNA2	benign_muscularis > inter	-0.0602779	0.0073256	-8.22838	1.09912e-13	8.22838	1.42005e-13
SPTBN2	benign_submucosa > inter	-0.0732246	0.0089012	-8.22638	1.10356e-13	8.22638	1.43134e-13
TGFBR2	benign_fat > cancer_cancer	-0.0813686	0.00989119	-8.22637	1.09468e-13	8.22637	1.12854e-13
PPP1R1B	benign_serosa > benign_submucosa	-0.455809	0.055413	-8.22566	1.10689e-13	8.22566	1.01232e-12
CCN1	benign_serosa > benign_submucosa	0.541976	0.065889	8.2256	1.09912e-13	8.2256	1.01232e-12
ANXA4	benign_serosa > inter	-0.455103	0.0553335	-8.22472	1.10356e-13	8.22472	7.02906e-13
CRYAB	benign_fat > benign_submucosa	0.14002	0.0170246	8.22455	1.09912e-13	8.22455	2.62948e-13
RRP9	benign_muscularis > inter	-0.0678905	0.00825524	-8.22393	1.10134e-13	8.22393	1.42109e-13
FUT6	benign_stroma > inter	-0.0713034	0.00867025	-8.22391	1.0969e-13	8.22391	1.9764e-13
ENTPD6	benign_inflammation > benign_serosa	0.45291	0.0550886	8.22148	1.11244e-13	8.22148	2.43376e-13
SCARB1	benign_stroma > benign_submucosa	0.106072	0.012906	8.21882	1.09912e-13	8.21882	2.84011e-13
SSRP1	benign_epithelium > inter	0.125056	0.0152187	8.2173	1.11577e-13	8.2173	1.41776e-13
MELK	benign_epithelium > benign_inflammation	-0.117371	0.0142881	-8.21457	1.108e-13	8.21457	1.31125e-13
AZGP1	benign_muscularis > benign_serosa	0.342477	0.0416915	8.21455	1.11355e-13	8.21455	6.51201e-13
TTK	benign_epithelium > benign_muscularis	0.0668524	0.00813896	8.21387	1.12355e-13	8.21387	1.29271e-13
HSP90AB1	benign_serosa > benign_submucosa	0.467334	0.0569044	8.21262	1.11355e-13	8.21262	1.01232e-12
DACH1	benign_serosa > benign_stroma	0.359009	0.0437205	8.21147	1.10911e-13	8.21147	1.86947e-12
FNBP1	benign_epithelium > inter	-0.128743	0.0156791	-8.21112	1.11577e-13	8.21112	1.41776e-13
TMEM184A	benign_fat > inter	-0.0675199	0.00822377	-8.21034	1.11577e-13	8.21034	1.237e-13
DLGAP5	benign_epithelium > benign_muscularis	0.0671236	0.00817765	8.20819	1.13021e-13	8.20819	1.2976e-13
ANTXR1	benign_muscularis > inter	0.103133	0.0125647	8.20812	1.11355e-13	8.20812	1.43499e-13
PLTP	benign_inflammation > benign_muscularis	-0.220633	0.0268799	-8.20808	1.13132e-13	8.20808	1.66861e-13
DTL	benign_fat > benign_muscularis	-0.0602092	0.00733538	-8.20806	1.12466e-13	8.20806	1.94577e-13
HKDC1	benign_submucosa > inter	-0.0903502	0.0110076	-8.20797	1.1191e-13	8.20797	1.44401e-13
NCL	benign_fat > benign_serosa	-0.452053	0.0550798	-8.20724	1.1191e-13	8.20724	5.30381e-13
KCNQ1	benign_epithelium > benign_inflammation	0.171003	0.0208395	8.20573	1.13132e-13	8.20573	1.33568e-13
ECT2	benign_epithelium > benign_stroma	0.112222	0.0136777	8.20478	1.12688e-13	8.20478	1.34955e-13
RAD51AP1	benign_stroma > inter	-0.0644187	0.00785261	-8.20348	1.13132e-13	8.20348	2.02745e-13
PCSK9	benign_epithelium > benign_muscularis	0.0684683	0.00834805	8.20171	1.12466e-13	8.20171	1.29271e-13
ANXA3	benign_fat > benign_submucosa	-0.110838	0.0135163	-8.20034	1.12466e-13	8.20034	2.67775e-13
GRIN2D	benign_fat > benign_muscularis	-0.0565109	0.0068923	-8.19913	1.13909e-13	8.19913	1.96057e-13
OAS1	benign_fat > benign_muscularis	0.0881061	0.0107466	8.1985	1.13687e-13	8.1985	1.96057e-13
ACY1	benign_fat > benign_stroma	-0.0841237	0.0102615	-8.19803	1.13798e-13	8.19803	1.5234e-13
BORA	benign_fat > benign_submucosa	-0.0888655	0.0108417	-8.19662	1.14131e-13	8.19662	2.71095e-13
ETHE1	benign_inflammation > benign_muscularis	0.175081	0.0213662	8.19431	1.13687e-13	8.19431	1.67433e-13
KRT8	benign_muscularis > benign_stroma	-0.131676	0.0160704	-8.19368	1.14908e-13	8.19368	2.07242e-13
ADAP1	benign_fat > benign_stroma	-0.0817244	0.00997414	-8.19363	1.13576e-13	8.19363	1.5234e-13
PROM1	benign_serosa > benign_submucosa	-0.384118	0.0468901	-8.19188	1.13798e-13	8.19188	1.022e-12
AHCY	benign_inflammation > inter	0.205304	0.0250657	8.19065	1.15019e-13	8.19065	1.85216e-13
TMEM45B	benign_serosa > benign_submucosa	-0.381191	0.046541	-8.19043	1.14464e-13	8.19043	1.022e-12
RFC4	benign_muscularis > benign_submucosa	0.0785049	0.00958502	8.19038	1.14353e-13	8.19038	2.39232e-13
NR1I2	benign_stroma > inter	-0.0717935	0.00876579	-8.1902	1.14131e-13	8.1902	2.0417e-13
PRR15	benign_muscularis > benign_stroma	-0.0782175	0.0095503	-8.19006	1.15019e-13	8.19006	2.07242e-13
POSTN	benign_serosa > benign_stroma	0.501435	0.061228	8.18964	1.14242e-13	8.18964	1.86947e-12
ZNF511	benign_inflammation > benign_submucosa	0.150692	0.0184032	8.18836	1.15019e-13	8.18836	1.9234e-13
KIF12	benign_fat > benign_inflammation	-0.131777	0.0160955	-8.18719	1.1513e-13	8.18719	1.77945e-13
FAM83B	benign_stroma > inter	-0.0688271	0.0084072	-8.18668	1.15574e-13	8.18668	2.05648e-13
PSMD14	benign_inflammation > benign_serosa	0.313704	0.0383193	8.18658	1.14686e-13	8.18658	2.49317e-13
ALYREF	benign_inflammation > cancer_cancer	-0.136497	0.0166772	-8.18463	1.16018e-13	8.18463	1.36976e-13
ESRP2	benign_stroma > inter	-0.0810901	0.00991244	-8.18064	1.15463e-13	8.18064	2.05648e-13
NEK2	benign_epithelium > benign_submucosa	0.0721322	0.0088176	8.18049	1.16351e-13	8.18049	1.28282e-13
CHRDL2	benign_serosa > cancer_cancer	0.363014	0.0443822	8.17927	1.16684e-13	8.17927	1.31254e-13
PUS7	benign_fat > benign_stroma	-0.0795858	0.00973079	-8.17876	1.16906e-13	8.17876	1.55668e-13
AGR3	benign_fat > benign_submucosa	-0.0960227	0.0117418	-8.17786	1.1724e-13	8.17786	2.77162e-13
GSTO2	benign_epithelium > benign_serosa	0.275704	0.0337188	8.17654	1.16018e-13	8.17654	1.69123e-13
MIF	benign_fat > benign_serosa	-0.457917	0.0560105	-8.17556	1.16129e-13	8.17556	5.45208e-13
PLEKHG6	benign_stroma > benign_submucosa	0.113976	0.0139435	8.17415	1.17573e-13	8.17415	2.9993e-13
CEBPD	benign_inflammation > benign_serosa	-0.476651	0.0583233	-8.17256	1.16906e-13	8.17256	2.51954e-13
SKA3	benign_submucosa > inter	-0.0758567	0.00928199	-8.17246	1.17795e-13	8.17246	1.51407e-13
TPM1	benign_serosa > inter	-0.418854	0.0512588	-8.17135	1.17906e-13	8.17135	7.37604e-13
KCNMB1	benign_serosa > inter	-0.346952	0.0424736	-8.16864	1.18017e-13	8.16864	7.37604e-13
IL1R1	benign_serosa > benign_stroma	0.44751	0.0547853	8.16842	1.17906e-13	8.16842	1.87152e-12
S100A14	benign_fat > benign_submucosa	0.128068	0.0156785	8.1684	1.18683e-13	8.1684	2.79912e-13
MAP3K21	benign_inflammation > benign_submucosa	0.147599	0.0180739	8.16642	1.19349e-13	8.16642	1.99247e-13
JPH1	benign_muscularis > inter	-0.0690953	0.00846156	-8.16579	1.19793e-13	8.16579	1.53976e-13
MELK	benign_inflammation > inter	0.111099	0.0136066	8.16502	1.17795e-13	8.16502	1.8938e-13
CENPN	benign_muscularis > inter	-0.0632296	0.00774659	-8.16225	1.20126e-13	8.16225	1.54206e-13
CEBPD	benign_submucosa > inter	0.132044	0.016178	8.16198	1.19238e-13	8.16198	1.52673e-13
SAPCD2	benign_submucosa > inter	-0.093243	0.0114256	-8.1609	1.19904e-13	8.1609	1.5333e-13
LFNG	benign_stroma > inter	-0.0953561	0.0116854	-8.16029	1.20459e-13	8.16029	2.12076e-13
TMEM184A	benign_fat > benign_muscularis	0.062311	0.00763611	8.16004	1.20015e-13	8.16004	2.06212e-13
MND1	benign_submucosa > inter	-0.0695646	0.00852537	-8.15971	1.20459e-13	8.15971	1.53843e-13
PRDX5	benign_stroma > benign_submucosa	0.134197	0.0164465	8.1596	1.19016e-13	8.1596	3.02634e-13
F11R	benign_submucosa > inter	-0.120723	0.0147956	-8.1594	1.20792e-13	8.1594	1.54072e-13
GGCT	benign_epithelium > inter	-0.113804	0.013949	-8.15857	1.20015e-13	8.15857	1.51918e-13
SCARB1	benign_fat > inter	-0.0813112	0.00996724	-8.15784	1.20681e-13	8.15784	1.33472e-13
PTPN3	benign_serosa > benign_stroma	-0.346814	0.0425164	-8.15717	1.19793e-13	8.15717	1.87177e-12
CKAP2L	benign_inflammation > cancer_cancer	-0.104883	0.0128585	-8.15672	1.1946e-13	8.15672	1.40707e-13
PAICS	benign_muscularis > inter	-0.0501869	0.00615366	-8.15563	1.20348e-13	8.15563	1.54293e-13
LCP1	benign_epithelium > inter	0.133343	0.0163524	8.15438	1.21125e-13	8.15438	1.53129e-13
PHGR1	benign_inflammation > benign_muscularis	0.239119	0.0293376	8.15057	1.20792e-13	8.15057	1.77636e-13
TIMP1	benign_submucosa > inter	0.134881	0.016556	8.14693	1.21458e-13	8.14693	1.54724e-13
SMC2	benign_fat > benign_stroma	-0.076342	0.00937168	-8.14603	1.23013e-13	8.14603	1.62715e-13
NNMT	benign_fat > benign_submucosa	-0.144754	0.0177711	-8.14547	1.21791e-13	8.14547	2.85895e-13
MXRA7	benign_inflammation > benign_serosa	-0.486059	0.0596821	-8.14414	1.21902e-13	8.14414	2.61593e-13
DBI	benign_muscularis > benign_stroma	-0.0972012	0.0119396	-8.14108	1.2268e-13	8.14108	2.20251e-13
DPEP1	benign_serosa > benign_submucosa	0.368865	0.0453135	8.1403	1.22791e-13	8.1403	1.08664e-12
BUB1	benign_submucosa > inter	-0.0768587	0.00944211	-8.14	1.23679e-13	8.14	1.57352e-13
KCNQ1	benign_inflammation > benign_stroma	0.161048	0.019787	8.13907	1.23235e-13	8.13907	2.06078e-13
CLIC4	benign_stroma > cancer_cancer	0.0866345	0.0106464	8.13742	1.24567e-13	8.13742	1.27369e-13
ASCL2	benign_epithelium > benign_stroma	-0.120387	0.0147975	-8.13563	1.23679e-13	8.13563	1.47412e-13
ACTG1	benign_epithelium > inter	0.135238	0.0166255	8.13438	1.25011e-13	8.13438	1.57842e-13
TFRC	benign_fat > benign_muscularis	0.102647	0.0126198	8.13379	1.24012e-13	8.13379	2.12349e-13
SYNPO2	benign_fat > benign_inflammation	-0.224599	0.0276203	-8.13165	1.25122e-13	8.13165	1.92496e-13
BZW2	benign_epithelium > benign_inflammation	-0.187279	0.0230353	-8.1301	1.25677e-13	8.1301	1.4803e-13
HSP90AB1	benign_epithelium > inter	-0.134885	0.0165929	-8.12905	1.25899e-13	8.12905	1.58763e-13
DEPDC1B	benign_epithelium > benign_stroma	0.0686487	0.00844579	8.12816	1.25233e-13	8.12816	1.49087e-13
PXMP2	benign_submucosa > inter	-0.0936275	0.0115194	-8.12783	1.25344e-13	8.12783	1.59268e-13
VEGFA	benign_stroma > inter	0.117313	0.0144336	8.12774	1.25011e-13	8.12774	2.19703e-13
C3orf52	benign_fat > benign_muscularis	0.0679141	0.00835587	8.12772	1.2601e-13	8.12772	2.15402e-13
ANLN	benign_stroma > inter	-0.0687013	0.00845369	-8.12678	1.26454e-13	8.12678	2.2185e-13
GJB1	benign_inflammation > benign_submucosa	0.147155	0.0181111	8.1251	1.2701e-13	8.1251	2.11683e-13
CKAP2L	benign_epithelium > benign_submucosa	0.0755593	0.00929996	8.12469	1.27232e-13	8.12469	1.39969e-13
AQP1	benign_fat > benign_submucosa	-0.143114	0.0176183	-8.12303	1.27565e-13	8.12303	2.98746e-13
UHRF1	benign_fat > benign_stroma	-0.0779939	0.0096028	-8.122	1.26121e-13	8.122	1.66607e-13
S100A16	benign_stroma > benign_submucosa	0.141195	0.0173873	8.12059	1.26787e-13	8.12059	3.20981e-13
PRELID2	benign_stroma > benign_submucosa	0.114787	0.0141379	8.1191	1.27898e-13	8.1191	3.2216e-13
RAD54L	benign_stroma > benign_submucosa	0.0751179	0.00925235	8.11879	1.27565e-13	8.11879	3.22133e-13
CDCA7	benign_epithelium > benign_muscularis	0.0821393	0.0101189	8.11741	1.28009e-13	8.11741	1.46631e-13
RASEF	benign_stroma > inter	-0.0791108	0.00974732	-8.11616	1.28564e-13	8.11616	2.25156e-13
GTSE1	benign_fat > benign_muscularis	-0.0538318	0.00663286	-8.11593	1.29008e-13	8.11593	2.2015e-13
CLUH	benign_inflammation > benign_serosa	0.420304	0.0517876	8.11593	1.29119e-13	8.11593	2.76486e-13
CYP2J2	benign_inflammation > benign_submucosa	0.135837	0.0167379	8.11553	1.2812e-13	8.11553	2.13178e-13
WWC1	benign_fat > benign_inflammation	-0.141143	0.017392	-8.1154	1.28675e-13	8.1154	1.97354e-13
GRHL2	benign_inflammation > inter	-0.157534	0.0194149	-8.11411	1.28786e-13	8.11411	2.06719e-13
CHDH	benign_fat > benign_inflammation	-0.143659	0.0177056	-8.11375	1.28453e-13	8.11375	1.97316e-13
ATP2C2	benign_inflammation > benign_submucosa	-0.190214	0.0234519	-8.1108	1.28453e-13	8.1108	2.13377e-13
ADD3	benign_stroma > benign_submucosa	-0.136302	0.0168064	-8.11018	1.29674e-13	8.11018	3.24998e-13
C6orf132	benign_fat > benign_inflammation	-0.146263	0.0180356	-8.10969	1.30007e-13	8.10969	1.99092e-13
LGR5	benign_fat > benign_serosa	-0.316796	0.0390648	-8.1095	1.29896e-13	8.1095	6.01371e-13
CCL15	benign_inflammation > benign_serosa	0.307519	0.0379225	8.10914	1.29674e-13	8.10914	2.77081e-13
WDR12	benign_fat > benign_stroma	-0.0675079	0.00832546	-8.10861	1.30007e-13	8.10861	1.71513e-13
STOML2	benign_stroma > benign_submucosa	0.125491	0.0154775	8.10801	1.29452e-13	8.10801	3.24998e-13
CAPN5	benign_serosa > inter	-0.366983	0.045275	-8.10564	1.30673e-13	8.10564	8.11635e-13
ODC1	benign_epithelium > benign_muscularis	0.0980823	0.0121027	8.10419	1.31561e-13	8.10419	1.50528e-13
UHRF1	benign_stroma > inter	-0.0816049	0.0100723	-8.10192	1.30562e-13	8.10192	2.28256e-13
SPTBN2	benign_epithelium > inter	-0.0713076	0.00880359	-8.09983	1.32561e-13	8.09983	1.66953e-13
AP1S1	benign_inflammation > benign_stroma	0.185666	0.0229255	8.09866	1.32339e-13	8.09866	2.20933e-13
PPP1R14A	benign_epithelium > benign_inflammation	-0.1887	0.0233021	-8.09798	1.32783e-13	8.09798	1.56215e-13
TIMP2	benign_stroma > benign_submucosa	-0.143623	0.0177363	-8.0977	1.31561e-13	8.0977	3.28904e-13
CNKSR1	benign_muscularis > benign_stroma	-0.0648637	0.00801092	-8.09692	1.32117e-13	8.09692	2.36768e-13
GRHL2	benign_fat > benign_stroma	-0.081123	0.0100212	-8.09517	1.34115e-13	8.09517	1.767e-13
COL15A1	benign_stroma > inter	-0.109109	0.0134801	-8.09409	1.32672e-13	8.09409	2.31539e-13
ANKS4B	benign_muscularis > benign_stroma	-0.0593738	0.00733626	-8.09321	1.34337e-13	8.09321	2.40317e-13
NOLC1	benign_muscularis > benign_submucosa	0.0699577	0.00864481	8.09245	1.34004e-13	8.09245	2.79175e-13
RAB11FIP4	benign_epithelium > cancer_cancer	-0.08225	0.0101668	-8.09006	1.34004e-13	8.09006	1.46613e-13
TYMS	benign_epithelium > benign_stroma	0.109385	0.013521	8.09002	1.34004e-13	8.09002	1.59339e-13
SMS	benign_fat > benign_serosa	-0.418893	0.0517817	-8.08959	1.35225e-13	8.08959	6.23157e-13
DACH1	benign_epithelium > inter	0.104366	0.0129019	8.08921	1.34559e-13	8.08921	1.69257e-13
TMPRSS2	benign_muscularis > benign_serosa	0.358152	0.0442831	8.08778	1.34115e-13	8.08778	7.75231e-13
SLC1A5	benign_inflammation > inter	0.200077	0.0247477	8.08468	1.35558e-13	8.08468	2.17241e-13
SULT1B1	benign_muscularis > benign_stroma	-0.0633171	0.00783219	-8.08422	1.3578e-13	8.08422	2.42465e-13
CCT6A	benign_muscularis > inter	-0.0976768	0.0120865	-8.08149	1.36002e-13	8.08149	1.73916e-13
YWHAZ	benign_muscularis > benign_stroma	0.108866	0.013472	8.08089	1.37113e-13	8.08089	2.4417e-13
PHGR1	benign_muscularis > benign_serosa	-0.509544	0.0630654	-8.07962	1.36335e-13	8.07962	7.83537e-13
H3F3A	benign_muscularis > benign_stroma	0.106759	0.0132189	8.07625	1.37224e-13	8.07625	2.4417e-13
COX7A1	benign_inflammation > cancer_cancer	0.171655	0.0212558	8.07569	1.38445e-13	8.07569	1.62876e-13
GTSE1	benign_submucosa > inter	-0.0713957	0.00884143	-8.07513	1.38223e-13	8.07513	1.7541e-13
CDC25A	benign_fat > inter	-0.053801	0.00666301	-8.07458	1.39333e-13	8.07458	1.53789e-13
SULT1B1	benign_stroma > benign_submucosa	-0.0831016	0.0102921	-8.07435	1.38556e-13	8.07435	3.45526e-13
MCM8	benign_epithelium > benign_stroma	0.0901981	0.0111729	8.07296	1.39555e-13	8.07296	1.65742e-13
GGT6	benign_serosa > benign_submucosa	-0.284656	0.0352663	-8.07162	1.39555e-13	8.07162	1.22417e-12
CSE1L	benign_stroma > inter	-0.0864833	0.0107154	-8.0709	1.4011e-13	8.0709	2.44094e-13
SERPINF1	benign_fat > benign_serosa	-0.466852	0.057862	-8.06838	1.40332e-13	8.06838	6.43726e-13
TMEM125	benign_epithelium > cancer_cancer	0.0706698	0.0087602	8.06715	1.41553e-13	8.06715	1.54703e-13
CANT1	benign_inflammation > benign_serosa	0.443818	0.0550195	8.06654	1.40776e-13	8.06654	3.00163e-13
TACC3	benign_stroma > inter	-0.0853014	0.0105754	-8.066	1.41553e-13	8.066	2.4618e-13
AZGP1	benign_fat > benign_submucosa	0.102324	0.0126877	8.0648	1.40776e-13	8.0648	3.28917e-13
LAMB3	benign_fat > inter	-0.0878825	0.0109002	-8.06249	1.4222e-13	8.06249	1.56802e-13
TMEM30B	benign_stroma > benign_submucosa	0.0905791	0.0112369	8.06083	1.4333e-13	8.06083	3.55657e-13
KIAA1324	benign_fat > benign_stroma	-0.0804751	0.00998485	-8.05972	1.41998e-13	8.05972	1.86839e-13
RAB5IF	benign_stroma > benign_submucosa	0.12745	0.0158137	8.05948	1.42442e-13	8.05948	3.54332e-13
TRABD2A	benign_fat > benign_muscularis	-0.075223	0.00933587	-8.05742	1.44218e-13	8.05742	2.45686e-13
PLXDC2	benign_epithelium > benign_fat	0.132509	0.0164473	8.05659	1.43996e-13	8.05659	1.55168e-13
APOE	benign_epithelium > benign_fat	-0.161071	0.0199926	-8.05651	1.43885e-13	8.05651	1.55168e-13
IYD	benign_fat > benign_stroma	-0.066573	0.00826367	-8.05611	1.43885e-13	8.05611	1.89073e-13
TRIM29	benign_fat > inter	-0.0864612	0.0107334	-8.05536	1.44329e-13	8.05536	1.58953e-13
TK1	benign_epithelium > benign_stroma	0.0951678	0.0118149	8.05492	1.44329e-13	8.05492	1.71209e-13
COL5A2	benign_inflammation > cancer_cancer	-0.213056	0.0264508	-8.05481	1.4444e-13	8.05481	1.6973e-13
RAB11FIP1	benign_stroma > inter	-0.104739	0.0130046	-8.05405	1.43885e-13	8.05405	2.498e-13
ASPH	benign_muscularis > benign_stroma	-0.105257	0.0130703	-8.0531	1.45106e-13	8.0531	2.57737e-13
NEK2	benign_epithelium > benign_inflammation	-0.109684	0.0136224	-8.05175	1.46105e-13	8.05175	1.71687e-13
RAD51	benign_epithelium > benign_serosa	0.228052	0.0283319	8.0493	1.45883e-13	8.0493	2.12348e-13
SPINT1	benign_serosa > benign_stroma	-0.414664	0.051524	-8.04798	1.46216e-13	8.04798	2.24948e-12
PTPRH	benign_fat > benign_stroma	-0.0641139	0.00796719	-8.04724	1.46994e-13	8.04724	1.92905e-13
H2AFX	benign_fat > benign_muscularis	-0.0754154	0.00937331	-8.04576	1.47105e-13	8.04576	2.50178e-13
NCAPG2	benign_inflammation > cancer_cancer	-0.142777	0.0177464	-8.04539	1.48326e-13	8.04539	1.74091e-13
PARVA	benign_serosa > benign_submucosa	0.417648	0.0519242	8.04342	1.47993e-13	8.04342	1.28154e-12
ARHGEF25	benign_serosa > benign_submucosa	0.352903	0.0438776	8.0429	1.48659e-13	8.0429	1.28154e-12
CDK1	benign_epithelium > benign_muscularis	0.0846942	0.0105338	8.04019	1.48437e-13	8.04019	1.69642e-13
HSD17B12	benign_submucosa > inter	-0.089484	0.0111298	-8.04008	1.49325e-13	8.04008	1.89259e-13
DPEP1	benign_fat > benign_serosa	-0.358741	0.0446204	-8.03984	1.49547e-13	8.03984	6.82863e-13
SERINC2	benign_inflammation > inter	-0.179365	0.0223126	-8.03871	1.49436e-13	8.03871	2.39098e-13
SLC1A5	benign_submucosa > inter	-0.126118	0.015689	-8.03866	1.49991e-13	8.03866	1.89862e-13
MARVELD3	benign_inflammation > benign_muscularis	0.139651	0.0173743	8.03777	1.50324e-13	8.03777	2.20417e-13
CLDN12	benign_muscularis > inter	-0.0814026	0.0101277	-8.03761	1.50879e-13	8.03761	1.92694e-13
TFRC	benign_muscularis > benign_submucosa	-0.126597	0.0157512	-8.03728	1.50657e-13	8.03728	3.13217e-13
LGALS4	benign_fat > benign_inflammation	-0.244784	0.0304702	-8.03355	1.52101e-13	8.03355	2.3257e-13
MGAT4B	benign_inflammation > benign_serosa	0.467087	0.0581425	8.03348	1.52434e-13	8.03348	3.24327e-13
SAPCD2	benign_stroma > inter	-0.0783705	0.0097575	-8.03182	1.51101e-13	8.03182	2.61874e-13
INAVA	benign_fat > benign_submucosa	-0.115168	0.0143398	-8.03138	1.5199e-13	8.03138	3.54288e-13
NEBL	benign_epithelium > benign_fat	0.0919093	0.0114482	8.02824	1.53655e-13	8.02824	1.65398e-13
PPARG	benign_submucosa > inter	-0.117078	0.0145837	-8.028	1.52767e-13	8.028	1.93131e-13
FAM111B	benign_fat > benign_muscularis	-0.0596218	0.0074268	-8.02792	1.54432e-13	8.02792	2.62194e-13
ACSS2	benign_inflammation > benign_muscularis	0.17094	0.0212991	8.02569	1.54432e-13	8.02569	2.26108e-13
TMEM30B	benign_muscularis > inter	-0.0654788	0.00815921	-8.02513	1.54099e-13	8.02513	1.96555e-13
BAIAP2L1	benign_inflammation > inter	-0.18689	0.0232884	-8.02504	1.54543e-13	8.02504	2.46874e-13
ATAD5	benign_stroma > inter	-0.0676696	0.00843284	-8.02454	1.53877e-13	8.02454	2.66223e-13
SMC2	benign_epithelium > inter	0.0913305	0.0113841	8.02263	1.54876e-13	8.02263	1.94568e-13
CKAP2	benign_epithelium > benign_muscularis	0.0817322	0.010189	8.02159	1.55764e-13	8.02159	1.77813e-13
PIGR	benign_fat > benign_serosa	0.558036	0.0695766	8.02046	1.56875e-13	8.02046	7.13066e-13
GDF15	benign_fat > benign_inflammation	0.202924	0.025312	8.0169	1.57208e-13	8.0169	2.40012e-13
FAM83F	benign_fat > inter	-0.0667009	0.00832101	-8.01596	1.57985e-13	8.01596	1.73801e-13
TTLL12	benign_stroma > inter	-0.0847758	0.0105768	-8.01523	1.58429e-13	8.01523	2.73625e-13
FAM3B	benign_serosa > benign_submucosa	-0.298038	0.0371848	-8.01503	1.57985e-13	8.01503	1.3503e-12
CHEK1	benign_muscularis > inter	-0.0589322	0.00735526	-8.01225	1.59539e-13	8.01225	2.03234e-13
CAMK2N1	benign_inflammation > benign_stroma	-0.211203	0.0263607	-8.01203	1.5965e-13	8.01203	2.66083e-13
COL16A1	benign_muscularis > inter	0.0998423	0.0124622	8.0116	1.60316e-13	8.0116	2.03965e-13
MYLK	benign_inflammation > benign_submucosa	-0.261732	0.0326703	-8.01131	1.5965e-13	8.01131	2.6476e-13
A2M	benign_muscularis > benign_serosa	0.478613	0.0597459	8.01081	1.59539e-13	8.01081	9.11652e-13
TBRG4	benign_muscularis > benign_submucosa	0.105745	0.0132017	8.00998	1.6076e-13	8.00998	3.33528e-13
ERO1A	benign_epithelium > benign_inflammation	-0.208564	0.0260481	-8.00689	1.62426e-13	8.00689	1.9064e-13
AKT3	benign_muscularis > benign_serosa	0.394422	0.0492616	8.00668	1.62426e-13	8.00668	9.22873e-13
PPM1G	benign_muscularis > benign_stroma	0.0855955	0.0106923	8.00533	1.62648e-13	8.00533	2.87872e-13
FAM136A	benign_muscularis > benign_stroma	0.0809891	0.0101173	8.00499	1.61871e-13	8.00499	2.87004e-13
MUC13	benign_inflammation > benign_serosa	0.503393	0.0628911	8.00421	1.63425e-13	8.00421	3.46239e-13
ARL6IP1	benign_stroma > benign_submucosa	0.106039	0.0132484	8.00389	1.62759e-13	8.00389	4.02868e-13
KCNQ1	benign_muscularis > benign_submucosa	-0.0942943	0.0117816	-8.00355	1.63425e-13	8.00355	3.38354e-13
PDIA6	benign_inflammation > benign_serosa	0.446107	0.0557402	8.00333	1.62648e-13	8.00333	3.45324e-13
FGFR4	benign_inflammation > benign_muscularis	0.13327	0.0166564	8.00109	1.64535e-13	8.00109	2.40548e-13
PCLAF	benign_epithelium > benign_muscularis	0.0712207	0.00890187	8.00065	1.64868e-13	8.00065	1.87991e-13
BOP1	benign_stroma > inter	-0.0761701	0.00952078	-8.0004	1.64091e-13	8.0004	2.82915e-13
MSRB3	benign_inflammation > cancer_cancer	-0.16593	0.0207413	-7.99999	1.64757e-13	7.99999	1.9315e-13
GSR	benign_serosa > inter	-0.425875	0.0532401	-7.99913	1.65978e-13	7.99913	1.02456e-12
GDA	benign_fat > inter	0.0743808	0.00930143	7.99671	1.65756e-13	7.99671	1.8215e-13
SNTB1	benign_epithelium > benign_stroma	-0.119156	0.0149009	-7.99656	1.66089e-13	7.99656	1.96788e-13
SCNN1A	benign_fat > benign_stroma	-0.095797	0.0119817	-7.99528	1.67089e-13	7.99528	2.18989e-13
EXOSC5	benign_muscularis > benign_submucosa	0.079338	0.00992371	7.99479	1.67866e-13	7.99479	3.46115e-13
NOP16	benign_muscularis > benign_submucosa	0.111824	0.0139873	7.99463	1.67311e-13	7.99463	3.45683e-13
ERN2	benign_fat > benign_serosa	0.331939	0.0415254	7.99363	1.6831e-13	7.99363	7.61583e-13
HSPB1	benign_serosa > benign_submucosa	0.433086	0.0541814	7.99327	1.68643e-13	7.99327	1.42918e-12
LARGE2	benign_epithelium > benign_stroma	-0.0779272	0.00974937	-7.99305	1.67089e-13	7.99305	1.97738e-13
MYLK	benign_serosa > inter	-0.520216	0.065087	-7.99262	1.67644e-13	7.99262	1.02849e-12
PPIA	benign_muscularis > benign_submucosa	0.122711	0.0153556	7.99127	1.69309e-13	7.99127	3.48372e-13
KCTD12	benign_serosa > cancer_cancer	0.454407	0.0568652	7.99094	1.6942e-13	7.99094	1.90146e-13
EPHA1	benign_epithelium > inter	0.0694646	0.00869316	7.99072	1.70086e-13	7.99072	2.13408e-13
FUT3	benign_stroma > benign_submucosa	-0.0986056	0.0123425	-7.98911	1.69975e-13	7.98911	4.19692e-13
IGF2BP2	benign_epithelium > benign_serosa	0.334493	0.0418716	7.98855	1.69198e-13	7.98855	2.45927e-13
FRK	benign_muscularis > benign_stroma	-0.0728518	0.00911954	-7.98854	1.70863e-13	7.98854	3.01879e-13
MUC20	benign_serosa > benign_stroma	-0.390542	0.0488917	-7.9879	1.70419e-13	7.9879	2.58211e-12
SLC22A18	benign_serosa > benign_submucosa	-0.329236	0.0412209	-7.98712	1.70086e-13	7.98712	1.4293e-12
AP1S1	benign_inflammation > benign_serosa	0.41967	0.0525499	7.98613	1.71974e-13	7.98613	3.6358e-13
CPNE7	benign_epithelium > benign_inflammation	-0.141159	0.0176764	-7.98574	1.7164e-13	7.98574	2.0122e-13
EPS8L1	benign_muscularis > inter	0.06698	0.00838843	7.98481	1.72751e-13	7.98481	2.19505e-13
NOLC1	benign_inflammation > inter	0.116275	0.0145622	7.98476	1.72862e-13	7.98476	2.75697e-13
HNF1B	benign_submucosa > inter	-0.0756293	0.00947268	-7.98394	1.72862e-13	7.98394	2.1826e-13
MT2A	benign_serosa > benign_submucosa	0.50421	0.06317	7.98179	1.74194e-13	7.98179	1.45162e-12
VRK1	benign_muscularis > inter	-0.0765216	0.00958867	-7.98042	1.74527e-13	7.98042	2.21481e-13
TMEM238	benign_stroma > benign_submucosa	0.125582	0.0157383	7.97939	1.75304e-13	7.97939	4.31784e-13
ATP5MC3	benign_inflammation > benign_muscularis	0.169404	0.0212313	7.979	1.75415e-13	7.979	2.55707e-13
GALNT6	benign_submucosa > inter	-0.0771897	0.0096747	-7.97851	1.75304e-13	7.97851	2.21065e-13
CDCP1	benign_inflammation > benign_serosa	0.327834	0.0410934	7.97778	1.76192e-13	7.97778	3.71714e-13
PPP1R14A	benign_submucosa > cancer_cancer	0.0953629	0.0119543	7.97729	1.76303e-13	7.97729	1.82887e-13
MCCC2	benign_stroma > inter	-0.0919986	0.0115326	-7.97729	1.7597e-13	7.97729	3.02875e-13
SLC5A1	benign_inflammation > benign_muscularis	0.147522	0.0184932	7.9771	1.74971e-13	7.9771	2.55432e-13
HES6	benign_fat > benign_inflammation	-0.169455	0.0212501	-7.97431	1.76525e-13	7.97431	2.69094e-13
COL11A1	benign_stroma > inter	-0.100053	0.0125476	-7.97388	1.78413e-13	7.97388	3.06551e-13
RNF128	benign_stroma > benign_submucosa	0.107666	0.0135045	7.97262	1.7919e-13	7.97262	4.39191e-13
PSMA2	benign_epithelium > benign_submucosa	0.109843	0.0137777	7.97251	1.77747e-13	7.97251	1.95326e-13
SPEG	benign_inflammation > benign_serosa	-0.349391	0.0438244	-7.97251	1.78413e-13	7.97251	3.75606e-13
FZD5	benign_fat > benign_inflammation	-0.146481	0.0183744	-7.97198	1.78635e-13	7.97198	2.71895e-13
ANXA2	benign_stroma > benign_submucosa	0.140595	0.0176362	7.97196	1.78524e-13	7.97196	4.38634e-13
COL1A1	benign_serosa > benign_submucosa	0.519038	0.0651295	7.96932	1.79301e-13	7.96932	1.48183e-12
TBRG4	benign_inflammation > cancer_cancer	-0.166548	0.0208996	-7.96894	1.79523e-13	7.96894	2.10214e-13
PODN	benign_serosa > inter	0.396208	0.0497197	7.96883	1.81077e-13	7.96883	1.10413e-12
MND1	benign_serosa > benign_stroma	-0.227717	0.0285772	-7.96846	1.80966e-13	7.96846	2.70099e-12
SNRPE	benign_muscularis > benign_submucosa	0.0838464	0.0105248	7.96655	1.82188e-13	7.96655	3.74102e-13
CXCL12	benign_inflammation > benign_stroma	-0.215945	0.0271081	-7.96606	1.81299e-13	7.96606	3.01663e-13
FAAH	benign_inflammation > benign_submucosa	0.138032	0.0173291	7.96535	1.81966e-13	7.96535	3.01267e-13
EEF1G	benign_epithelium > benign_serosa	-0.46151	0.0579473	-7.9643	1.83409e-13	7.9643	2.66196e-13
FBL	benign_muscularis > inter	-0.0899959	0.0112999	-7.96428	1.82743e-13	7.96428	2.31613e-13
LCP1	benign_submucosa > inter	0.131668	0.016533	7.96392	1.82299e-13	7.96392	2.29595e-13
CERCAM	benign_muscularis > benign_serosa	-0.424395	0.0532931	-7.96342	1.82854e-13	7.96342	1.03307e-12
AURKB	benign_stroma > inter	-0.0723758	0.00909096	-7.96129	1.85296e-13	7.96129	3.17832e-13
TGFBI	benign_inflammation > benign_submucosa	-0.22939	0.0288238	-7.95835	1.85962e-13	7.95835	3.07376e-13
KRT19	benign_inflammation > benign_muscularis	0.216456	0.0271991	7.9582	1.87184e-13	7.9582	2.72465e-13
SEMA4G	benign_inflammation > benign_muscularis	0.125512	0.0157768	7.9555	1.88516e-13	7.9555	2.74006e-13
EPS8L3	benign_submucosa > inter	-0.110746	0.0139216	-7.95499	1.87406e-13	7.95499	2.3573e-13
ITGA2	benign_serosa > benign_stroma	-0.338309	0.0425314	-7.95432	1.8785e-13	7.95432	2.7625e-12
TOP2A	benign_epithelium > benign_serosa	0.391187	0.0491906	7.95246	1.9007e-13	7.95246	2.75464e-13
MRVI1	benign_inflammation > benign_submucosa	-0.189078	0.0237781	-7.95175	1.91069e-13	7.95175	3.15296e-13
TMEM125	benign_stroma > benign_submucosa	0.087408	0.0109931	7.9512	1.90403e-13	7.9512	4.65534e-13
GCNT3	benign_muscularis > benign_submucosa	-0.0939868	0.0118213	-7.95061	1.90181e-13	7.95061	3.89716e-13
GPRC5A	benign_epithelium > cancer_cancer	-0.114453	0.0143968	-7.94988	1.91402e-13	7.94988	2.08955e-13
CHMP4C	benign_stroma > inter	-0.0771036	0.00970026	-7.94861	1.92291e-13	7.94861	3.29265e-13
HMGCS1	benign_muscularis > benign_stroma	0.0765636	0.00963326	7.94784	1.9218e-13	7.94784	3.38941e-13
MXRA7	benign_stroma > inter	-0.112362	0.0141375	-7.94781	1.93068e-13	7.94781	3.3003e-13
MELK	benign_muscularis > inter	-0.0520687	0.006552	-7.94699	1.94289e-13	7.94699	2.45935e-13
MRVI1	benign_fat > benign_inflammation	-0.17447	0.021959	-7.94527	1.95288e-13	7.94527	2.96791e-13
DDX21	benign_epithelium > benign_fat	0.113849	0.014331	7.94424	1.94178e-13	7.94424	2.08794e-13
HK2	benign_fat > benign_inflammation	-0.155351	0.0195564	-7.94373	1.95732e-13	7.94373	2.97014e-13
PSAT1	benign_muscularis > benign_stroma	0.0735602	0.00926252	7.94171	1.96287e-13	7.94171	3.45576e-13
FLNC	benign_inflammation > benign_submucosa	-0.189387	0.0238485	-7.94127	1.9762e-13	7.94127	3.25568e-13
HSPD1	benign_inflammation > benign_serosa	0.482511	0.0607699	7.93997	1.97176e-13	7.93997	4.14234e-13
MTHFD2	benign_epithelium > benign_submucosa	0.124405	0.015671	7.93853	1.9984e-13	7.93853	2.19363e-13
TRIP13	benign_inflammation > inter	0.133378	0.0168014	7.93852	1.99063e-13	7.93852	3.16979e-13
TOX3	benign_stroma > inter	-0.0752421	0.00947921	-7.93759	1.98952e-13	7.93759	3.39508e-13
TIMP1	benign_fat > benign_inflammation	-0.203431	0.0256314	-7.93676	2.00173e-13	7.93676	3.02834e-13
NOX1	benign_fat > benign_inflammation	-0.148847	0.0187545	-7.93658	1.99729e-13	7.93658	3.0262e-13
JPH1	benign_fat > benign_stroma	-0.071981	0.00906955	-7.93656	2.00617e-13	7.93656	2.62588e-13
EPHB3	benign_serosa > benign_stroma	-0.397707	0.0501249	-7.93433	2.01172e-13	7.93433	2.91554e-12
B3GNT3	benign_serosa > inter	-0.34054	0.0429532	-7.92816	2.06613e-13	7.92816	1.2522e-12
SLC37A1	benign_submucosa > inter	-0.0971783	0.0122575	-7.92804	2.06168e-13	7.92804	2.59006e-13
PLEKHA6	benign_muscularis > benign_stroma	-0.0882529	0.0111336	-7.92674	2.08056e-13	7.92674	3.65652e-13
KCTD12	benign_stroma > benign_submucosa	-0.143124	0.0180562	-7.92663	2.0739e-13	7.92663	5.05828e-13
PSPH	benign_muscularis > benign_submucosa	0.0808864	0.010205	7.92618	2.07057e-13	7.92618	4.23429e-13
LFNG	benign_muscularis > benign_submucosa	-0.101554	0.0128134	-7.92561	2.08167e-13	7.92561	4.2483e-13
FUT6	benign_serosa > benign_stroma	-0.269693	0.0340295	-7.92529	2.08389e-13	7.92529	2.97698e-12
GNL3	benign_fat > benign_serosa	-0.422681	0.053338	-7.92458	2.08389e-13	7.92458	9.38689e-13
KRT8	benign_serosa > inter	-0.534193	0.067415	-7.92394	2.085e-13	7.92394	1.25602e-12
EPPK1	benign_inflammation > benign_submucosa	0.19009	0.0239899	7.92378	2.10165e-13	7.92378	3.45666e-13
VWA2	benign_epithelium > benign_submucosa	0.088448	0.011163	7.92332	2.09499e-13	7.92332	2.29714e-13
HMGA1	benign_fat > benign_stroma	-0.0888829	0.0112263	-7.91735	2.14162e-13	7.91735	2.7995e-13
ARHGAP11A	benign_stroma > inter	-0.0606375	0.00765883	-7.91734	2.15272e-13	7.91734	3.66733e-13
MGAT4B	benign_stroma > benign_submucosa	0.133569	0.0168716	7.9168	2.15494e-13	7.9168	5.24317e-13
GEM	benign_serosa > benign_submucosa	0.437425	0.0552785	7.91312	2.17715e-13	7.91312	1.78455e-12
CENPF	benign_fat > benign_stroma	-0.0644786	0.0081489	-7.91256	2.17271e-13	7.91256	2.83643e-13
UBE2C	benign_epithelium > inter	0.103098	0.0130355	7.90903	2.21823e-13	7.90903	2.77973e-13
MMP11	benign_stroma > benign_submucosa	0.12703	0.0160652	7.90714	2.22045e-13	7.90714	5.38943e-13
MCM7	benign_muscularis > benign_submucosa	0.118756	0.0150193	7.90686	2.226e-13	7.90686	4.5336e-13
EZR	benign_stroma > inter	-0.11407	0.0144279	-7.90618	2.24598e-13	7.90618	3.8197e-13
SRPK1	benign_muscularis > benign_submucosa	0.116289	0.0147096	7.90565	2.23377e-13	7.90565	4.54018e-13
MISP	benign_serosa > inter	-0.402574	0.0509245	-7.90531	2.24931e-13	7.90531	1.34689e-12
PDIA6	benign_fat > benign_submucosa	-0.123185	0.0155826	-7.90529	2.24376e-13	7.90529	5.21805e-13
TONSL	benign_epithelium > benign_muscularis	0.0681231	0.00861807	7.90468	2.24598e-13	7.90468	2.55807e-13
VSIG10	benign_fat > benign_inflammation	-0.138227	0.017487	-7.90455	2.25042e-13	7.90455	3.39943e-13
IFI30	benign_epithelium > benign_submucosa	0.144346	0.0182638	7.90336	2.26819e-13	7.90336	2.48432e-13
EZR	benign_fat > benign_muscularis	-0.100173	0.0126749	-7.90327	2.26041e-13	7.90327	3.83121e-13
AOC1	benign_inflammation > benign_stroma	0.157515	0.0199329	7.90225	2.2693e-13	7.90225	3.76959e-13
CRYAB	benign_serosa > cancer_cancer	0.439734	0.0556512	7.90162	2.27485e-13	7.90162	2.55028e-13
CCT3	benign_epithelium > inter	-0.110266	0.0139566	-7.90065	2.2804e-13	7.90065	2.85407e-13
FZD5	benign_inflammation > benign_submucosa	0.157185	0.0198959	7.90036	2.29261e-13	7.90036	3.75838e-13
PLK1	benign_epithelium > benign_serosa	0.318674	0.0403441	7.8989	2.2915e-13	7.8989	3.31621e-13
TESC	benign_epithelium > inter	-0.114927	0.0145497	-7.8989	2.3026e-13	7.8989	2.87825e-13
MAD2L1	benign_submucosa > inter	-0.0651187	0.00824487	-7.89808	2.30815e-13	7.89808	2.89605e-13
SELENBP1	benign_serosa > cancer_cancer	-0.411819	0.0521451	-7.89755	2.31926e-13	7.89755	2.59715e-13
MYO10	benign_submucosa > inter	-0.105387	0.0133481	-7.89526	2.33813e-13	7.89526	2.92999e-13
JPT1	benign_fat > benign_submucosa	-0.0994518	0.012598	-7.89425	2.35145e-13	7.89425	5.45581e-13
OAS1	benign_muscularis > benign_submucosa	0.105884	0.0134133	7.89392	2.35367e-13	7.89392	4.77418e-13
ZG16B	benign_inflammation > benign_stroma	-0.134886	0.0170877	-7.89375	2.34035e-13	7.89375	3.86835e-13
SORD	benign_stroma > inter	-0.079172	0.0100309	-7.89283	2.36255e-13	7.89283	4.00433e-13
STIL	benign_submucosa > inter	-0.075048	0.00950841	-7.8928	2.36478e-13	7.8928	2.95967e-13
MAD2L1	benign_muscularis > inter	-0.0494278	0.00626283	-7.89225	2.36255e-13	7.89225	2.98679e-13
KIF2C	benign_inflammation > cancer_cancer	-0.104406	0.0132301	-7.89155	2.37588e-13	7.89155	2.7788e-13
FAM83B	benign_muscularis > benign_submucosa	-0.0727408	0.00921878	-7.8905	2.38143e-13	7.8905	4.82071e-13
FAM83E	benign_submucosa > inter	-0.0848292	0.0107511	-7.8903	2.38365e-13	7.8903	2.97956e-13
GALNT4	benign_fat > benign_muscularis	-0.0791303	0.0100338	-7.88639	2.42473e-13	7.88639	4.10275e-13
UHRF1	benign_muscularis > benign_submucosa	0.0871001	0.0110446	7.88625	2.41251e-13	7.88625	4.87377e-13
PRELID2	benign_inflammation > benign_submucosa	0.178664	0.0226558	7.88604	2.4214e-13	7.88604	3.95653e-13
CCL15	benign_serosa > benign_stroma	-0.278016	0.0352583	-7.8851	2.43694e-13	7.8851	3.43231e-12
TYMS	benign_epithelium > benign_serosa	0.349821	0.0443666	7.88479	2.42806e-13	7.88479	3.50875e-13
EXO1	benign_epithelium > benign_stroma	0.0724514	0.00919044	7.88335	2.4547e-13	7.88335	2.89811e-13
CDC42BPG	benign_fat > benign_stroma	-0.0689379	0.00874554	-7.88264	2.44693e-13	7.88264	3.19026e-13
ETS2	benign_muscularis > benign_stroma	0.109469	0.0138878	7.88242	2.45137e-13	7.88242	4.30065e-13
LAMC2	benign_serosa > inter	-0.348569	0.0442258	-7.88158	2.4647e-13	7.88158	1.4584e-12
MUC13	benign_fat > benign_serosa	0.459202	0.0582652	7.88123	2.47469e-13	7.88123	1.10477e-12
BSPRY	benign_serosa > benign_submucosa	-0.282036	0.035789	-7.88052	2.48357e-13	7.88052	2.00288e-12
PTTG1	benign_epithelium > benign_stroma	0.0873565	0.0110857	7.88013	2.47469e-13	7.88013	2.91826e-13
TMC5	benign_inflammation > benign_serosa	0.369919	0.0469576	7.87772	2.50133e-13	7.87772	5.23291e-13
CXCL8	benign_epithelium > benign_stroma	-0.140068	0.0177804	-7.87762	2.50133e-13	7.87762	2.94621e-13
PPP1R1B	benign_inflammation > inter	-0.202939	0.0257706	-7.8748	2.53353e-13	7.8748	4.02787e-13
DHRS11	benign_submucosa > inter	-0.0815737	0.0103611	-7.87307	2.5635e-13	7.87307	3.19639e-13
GGH	benign_stroma > benign_submucosa	0.124256	0.0157828	7.87289	2.54796e-13	7.87289	6.1545e-13
TTC39A	benign_serosa > inter	-0.30189	0.0383468	-7.87264	2.56462e-13	7.87264	1.5086e-12
IFI27	benign_inflammation > inter	-0.221459	0.0281319	-7.87217	2.55462e-13	7.87217	4.05496e-13
CTNND1	benign_fat > benign_serosa	-0.427484	0.0543115	-7.87097	2.57572e-13	7.87097	1.14476e-12
CDCP1	benign_muscularis > benign_serosa	0.297111	0.0377552	7.8694	2.59348e-13	7.8694	1.44887e-12
ASS1	benign_fat > benign_serosa	0.446173	0.0567005	7.86895	2.60347e-13	7.86895	1.15198e-12
SATB2	benign_inflammation > benign_muscularis	0.161417	0.0205133	7.86891	2.59903e-13	7.86891	3.77218e-13
HKDC1	benign_serosa > benign_submucosa	-0.293741	0.0373354	-7.86762	2.6068e-13	7.86762	2.08544e-12
CDH1	benign_fat > benign_inflammation	-0.1739	0.0221092	-7.86549	2.63678e-13	7.86549	3.97105e-13
HIST1H4C	benign_epithelium > benign_submucosa	0.110343	0.0140298	7.86492	2.64677e-13	7.86492	2.89265e-13
CCT3	benign_inflammation > benign_serosa	0.400101	0.0508774	7.86403	2.66454e-13	7.86403	5.53957e-13
VRK1	benign_epithelium > benign_muscularis	0.0914422	0.011631	7.86195	2.68008e-13	7.86195	3.04901e-13
STRBP	benign_muscularis > benign_submucosa	0.104204	0.0132547	7.8617	2.67786e-13	7.8617	5.37722e-13
RRP9	benign_stroma > benign_submucosa	0.0893803	0.0113691	7.86167	2.67897e-13	7.86167	6.45534e-13
C19orf48	benign_stroma > inter	-0.0901159	0.011464	-7.8608	2.68785e-13	7.8608	4.54797e-13
TOX3	benign_submucosa > inter	-0.087243	0.0110997	-7.85994	2.69673e-13	7.85994	3.35832e-13
DLGAP5	benign_epithelium > benign_submucosa	0.0747955	0.00951607	7.85991	2.71005e-13	7.85991	2.95857e-13
VSIG10	benign_fat > benign_submucosa	-0.0894598	0.0113825	-7.85943	2.70783e-13	7.85943	6.26813e-13
TK1	benign_stroma > inter	-0.0767809	0.00976988	-7.85895	2.72005e-13	7.85895	4.59467e-13
ACTG2	benign_serosa > cancer_cancer	0.519894	0.066159	7.85826	2.73004e-13	7.85826	3.05373e-13
DDX21	benign_muscularis > benign_stroma	-0.0905734	0.0115277	-7.857	2.74336e-13	7.857	4.80449e-13
NDC1	benign_epithelium > benign_stroma	0.0927198	0.0118018	7.85642	2.7478e-13	7.85642	3.22891e-13
TSTA3	benign_inflammation > benign_serosa	0.414529	0.0527715	7.85517	2.7689e-13	7.85517	5.7396e-13
ATP5MC3	benign_inflammation > benign_serosa	0.390216	0.0496775	7.855	2.77223e-13	7.855	5.7396e-13
SAPCD2	benign_muscularis > inter	-0.0681542	0.008679	-7.85277	2.78444e-13	7.85277	3.51571e-13
PDLIM7	benign_serosa > benign_submucosa	0.43764	0.0557563	7.84915	2.84661e-13	7.84915	2.24143e-12
CAVIN1	benign_submucosa > inter	-0.125757	0.0160259	-7.8471	2.86438e-13	7.8471	3.55382e-13
ELN	benign_serosa > cancer_cancer	0.44496	0.05671	7.84624	2.87104e-13	7.84624	3.20786e-13
ASPM	benign_fat > benign_stroma	-0.0644141	0.00820972	-7.84608	2.87548e-13	7.84608	3.73924e-13
CD163	benign_stroma > inter	0.115732	0.0147506	7.84591	2.88658e-13	7.84591	4.86776e-13
AMN	benign_stroma > benign_submucosa	0.0960768	0.0122459	7.84563	2.87437e-13	7.84563	6.89297e-13
ANXA2	benign_fat > benign_muscularis	-0.0992062	0.0126475	-7.84392	2.91211e-13	7.84392	4.91082e-13
BORA	benign_inflammation > cancer_cancer	-0.125082	0.0159478	-7.84322	2.91323e-13	7.84322	3.4033e-13
PGAM5	benign_epithelium > benign_muscularis	0.094488	0.0120481	7.84258	2.92322e-13	7.84258	3.32184e-13
INAVA	benign_serosa > inter	-0.372672	0.0475213	-7.84222	2.92988e-13	7.84222	1.71338e-12
C12orf75	benign_submucosa > inter	-0.120208	0.0153294	-7.84165	2.9321e-13	7.84165	3.63333e-13
DEPDC1B	benign_inflammation > cancer_cancer	-0.0950726	0.0121243	-7.84151	2.94542e-13	7.84151	3.4369e-13
WDR34	benign_serosa > inter	-0.336266	0.0428854	-7.84104	2.95208e-13	7.84104	1.71633e-12
SPC24	benign_fat > benign_muscularis	-0.0582947	0.00743544	-7.84011	2.95652e-13	7.84011	4.96895e-13
SAMD12	benign_inflammation > benign_serosa	0.312723	0.0398892	7.83979	2.9543e-13	7.83979	6.09135e-13
FAM83B	benign_inflammation > benign_serosa	0.278218	0.0354934	7.83858	2.97762e-13	7.83858	6.12679e-13
WWC1	benign_fat > benign_stroma	-0.0716927	0.00914623	-7.8385	2.97762e-13	7.8385	3.86202e-13
ACY1	benign_stroma > benign_submucosa	0.103343	0.0131844	7.83823	2.97984e-13	7.83823	7.1288e-13
C12orf75	benign_serosa > inter	-0.401217	0.0511989	-7.83643	3.00648e-13	7.83643	1.71799e-12
FXYD3	benign_fat > benign_muscularis	-0.115221	0.0147046	-7.83573	3.01315e-13	7.83573	5.0387e-13
ADAMTS1	benign_fat > inter	0.109136	0.0139284	7.83552	3.02869e-13	7.83552	3.32458e-13
COX7A1	benign_fat > benign_submucosa	-0.113226	0.0144505	-7.83541	3.0187e-13	7.83541	6.97159e-13
CALML4	benign_serosa > inter	-0.357093	0.0455771	-7.83494	3.02869e-13	7.83494	1.72085e-12
LSM7	benign_stroma > inter	-0.10566	0.0134887	-7.83319	3.05422e-13	7.83319	5.13688e-13
TXNIP	benign_serosa > benign_submucosa	-0.415078	0.0530026	-7.83127	2.24931e-13	7.83127	1.82871e-12
CIT	benign_epithelium > benign_stroma	0.0806271	0.0102975	7.82974	2.2693e-13	7.82974	2.68238e-13
PRUNE2	benign_inflammation > benign_stroma	-0.191258	0.0244285	-7.8293	2.27596e-13	7.8293	3.77439e-13
TRIM29	benign_fat > benign_serosa	0.347342	0.044366	7.829	2.27596e-13	7.829	1.02061e-12
ANLN	benign_inflammation > benign_submucosa	0.12992	0.0165953	7.82874	2.2804e-13	7.82874	3.7445e-13
CXADR	benign_stroma > benign_submucosa	0.0884563	0.0113001	7.82791	2.3026e-13	7.82791	5.57531e-13
RNF43	benign_inflammation > benign_submucosa	0.191622	0.0244838	7.82647	2.30704e-13	7.82647	3.77585e-13
PTPRF	benign_inflammation > benign_stroma	-0.198194	0.0253259	-7.82575	2.32592e-13	7.82575	3.85086e-13
COL5A2	benign_serosa > inter	0.466349	0.059593	7.82557	2.33591e-13	7.82557	1.39042e-12
ASPM	benign_epithelium > inter	0.0780355	0.00997267	7.82494	2.34257e-13	7.82494	2.92456e-13
KIF22	benign_stroma > inter	-0.0742677	0.00949148	-7.82467	2.33813e-13	7.82467	3.96966e-13
LFNG	benign_muscularis > benign_serosa	-0.354611	0.0453211	-7.82441	2.33813e-13	7.82441	1.31356e-12
GFPT1	benign_inflammation > benign_serosa	0.443602	0.056695	7.82435	2.35478e-13	7.82435	4.93665e-13
INAVA	benign_muscularis > benign_submucosa	-0.104173	0.0133234	-7.81875	2.43916e-13	7.81875	4.91766e-13
DHCR24	benign_epithelium > cancer_cancer	-0.0907372	0.011609	-7.81608	2.47136e-13	7.81608	2.69505e-13
MARCKSL1	benign_submucosa > inter	-0.133267	0.017057	-7.81305	2.51577e-13	7.81305	3.14078e-13
COL6A1	benign_fat > benign_inflammation	-0.209933	0.0268697	-7.813	2.51688e-13	7.813	3.79619e-13
KPNA2	benign_epithelium > benign_submucosa	0.0976001	0.0124925	7.81266	2.52465e-13	7.81266	2.7622e-13
PRSS8	benign_inflammation > benign_serosa	0.429175	0.0549511	7.81013	2.57128e-13	7.81013	5.36801e-13
LFNG	benign_inflammation > benign_serosa	0.385159	0.0493284	7.80807	2.61124e-13	7.80807	5.44009e-13
KIF12	benign_muscularis > benign_submucosa	-0.0760165	0.00973571	-7.80801	2.61013e-13	7.80801	5.25178e-13
RNF43	benign_fat > benign_serosa	-0.380754	0.0487767	-7.80608	2.64344e-13	7.80608	1.16451e-12
CSRP1	benign_serosa > benign_submucosa	0.459644	0.058901	7.80368	2.68785e-13	7.80368	2.13321e-12
TONSL	benign_epithelium > benign_stroma	0.0753739	0.00965909	7.80341	2.67897e-13	7.80341	3.15173e-13
MSN	benign_fat > benign_serosa	-0.429055	0.0549872	-7.80283	2.68563e-13	7.80283	1.17791e-12
CLRN3	benign_submucosa > inter	-0.0872304	0.0111822	-7.8008	2.73892e-13	7.8008	3.40662e-13
PTPRH	benign_inflammation > inter	0.12038	0.0154355	7.79892	2.7689e-13	7.79892	4.38811e-13
MKI67	benign_epithelium > benign_serosa	0.374263	0.04799	7.79877	2.77334e-13	7.79877	4.00193e-13
ATP8B1	benign_muscularis > benign_submucosa	-0.109146	0.0139969	-7.79788	2.77889e-13	7.79788	5.56891e-13
TFCP2L1	benign_fat > benign_muscularis	-0.0619767	0.00794833	-7.79745	2.78111e-13	7.79745	4.69782e-13
NOLC1	benign_fat > benign_stroma	-0.0586058	0.00751632	-7.79713	2.79221e-13	7.79713	3.63569e-13
MSN	benign_submucosa > inter	-0.128345	0.0164634	-7.79577	2.81997e-13	7.79577	3.50306e-13
MYO1D	benign_stroma > benign_submucosa	0.121559	0.0155952	7.79463	2.8344e-13	7.79463	6.81346e-13
SAPCD2	benign_epithelium > benign_stroma	0.0919557	0.0117998	7.79299	2.8666e-13	7.79299	3.36455e-13
KCNMA1	benign_inflammation > benign_serosa	-0.439265	0.0563715	-7.79232	2.88547e-13	7.79232	5.96171e-13
ECT2	benign_fat > benign_stroma	-0.0840143	0.010783	-7.79136	2.89879e-13	7.79136	3.76467e-13
SAPCD2	benign_fat > benign_muscularis	-0.0667719	0.00857191	-7.78962	2.94431e-13	7.78962	4.95675e-13
EIF3B	benign_epithelium > benign_muscularis	0.117413	0.0150737	7.78921	2.94431e-13	7.78921	3.34201e-13
CHAF1A	benign_epithelium > benign_muscularis	0.0707787	0.00908753	7.78856	2.94986e-13	7.78856	3.34452e-13
CENPU	benign_fat > benign_muscularis	-0.0562941	0.00722783	-7.78852	2.96208e-13	7.78852	4.96992e-13
CRISPLD2	benign_serosa > inter	0.454083	0.0583132	7.78697	2.98428e-13	7.78697	1.71799e-12
RAB25	benign_serosa > inter	-0.399993	0.0513677	-7.78686	2.99649e-13	7.78686	1.71799e-12
PTK6	benign_muscularis > benign_submucosa	-0.0840018	0.0107881	-7.78651	3.00204e-13	7.78651	6.00409e-13
SPON2	benign_muscularis > benign_stroma	-0.107358	0.0137882	-7.78622	3.00981e-13	7.78622	5.26191e-13
METTL7B	benign_serosa > benign_submucosa	-0.252763	0.0324629	-7.7862	2.99871e-13	7.7862	2.34274e-12
SH2D3A	benign_fat > benign_stroma	-0.0701244	0.00900662	-7.78587	3.0087e-13	7.78587	3.89729e-13
PAICS	benign_epithelium > benign_stroma	-0.0651378	0.00836633	-7.78571	3.00648e-13	7.78571	3.5246e-13
RBM47	benign_fat > benign_muscularis	0.086366	0.0110929	7.7857	3.01204e-13	7.7857	5.0387e-13
GDF15	benign_submucosa > inter	-0.127279	0.0163498	-7.7847	3.0409e-13	7.7847	3.76349e-13
SFRP4	benign_serosa > benign_stroma	0.441275	0.0566857	7.78458	3.02869e-13	7.78458	4.20651e-12
ASL	benign_stroma > inter	-0.090687	0.0116518	-7.78309	3.05644e-13	7.78309	5.13688e-13
CKAP2	benign_fat > benign_submucosa	-0.0867399	0.0111448	-7.783	3.062e-13	7.783	7.05529e-13
ATAD5	benign_fat > benign_stroma	-0.062557	0.0080398	-7.78092	3.11751e-13	7.78092	4.033e-13
PKMYT1	benign_epithelium > benign_muscularis	0.0682641	0.00877384	7.78041	3.13083e-13	7.78041	3.54567e-13
GPRC5A	benign_inflammation > benign_muscularis	0.206951	0.0266036	7.77903	3.15192e-13	7.77903	4.568e-13
CLIC4	benign_muscularis > benign_serosa	0.407846	0.052429	7.77901	3.15303e-13	7.77901	1.75169e-12
RTKN	benign_fat > benign_inflammation	-0.163372	0.0210032	-7.77846	3.15192e-13	7.77846	4.73973e-13
SHROOM3	benign_stroma > benign_submucosa	0.115152	0.0148052	7.77778	3.17524e-13	7.77778	7.57813e-13
RHPN2	benign_muscularis > benign_stroma	-0.0836795	0.0107602	-7.77677	3.19411e-13	7.77677	5.57437e-13
ANXA6	benign_fat > benign_serosa	-0.407672	0.0524294	-7.77564	3.23075e-13	7.77564	1.41081e-12
DSC2	benign_submucosa > inter	-0.104073	0.0133901	-7.77235	3.28848e-13	7.77235	4.06487e-13
VWA2	benign_inflammation > benign_muscularis	0.124649	0.0160428	7.76977	3.3562e-13	7.76977	4.85702e-13
GNPNAT1	benign_epithelium > benign_muscularis	0.0803376	0.0103401	7.76951	3.35176e-13	7.76951	3.79159e-13
DLGAP5	benign_inflammation > cancer_cancer	-0.102224	0.0131575	-7.76921	3.37064e-13	7.76921	3.92848e-13
TSTD1	benign_epithelium > benign_inflammation	-0.166299	0.021408	-7.76808	3.38063e-13	7.76808	3.95858e-13
ALYREF	benign_epithelium > benign_muscularis	0.0805129	0.010365	7.76778	3.40172e-13	7.76778	3.84376e-13
RGMA	benign_inflammation > benign_stroma	0.158415	0.0203968	7.76664	3.42393e-13	7.76664	5.65005e-13
CENPF	benign_muscularis > inter	-0.0590341	0.00760255	-7.76503	3.45834e-13	7.76503	4.36109e-13
RCC1	benign_fat > benign_muscularis	-0.0620109	0.00798608	-7.76488	3.46501e-13	7.76488	5.78465e-13
SAPCD2	benign_epithelium > benign_muscularis	0.0817394	0.0105276	7.76429	3.48277e-13	7.76429	3.93089e-13
ADAP1	benign_fat > benign_submucosa	-0.0958529	0.0123457	-7.76407	3.47278e-13	7.76407	7.9834e-13
AGMAT	benign_stroma > inter	-0.0698274	0.00899377	-7.76398	3.47944e-13	7.76398	5.83798e-13
TTK	benign_muscularis > inter	-0.052073	0.00670987	-7.76066	3.55604e-13	7.76066	4.47865e-13
CANT1	benign_muscularis > benign_stroma	-0.0942854	0.01215	-7.76009	3.57714e-13	7.76009	6.23195e-13
SLC8A1	benign_stroma > benign_submucosa	0.120049	0.015472	7.75908	3.61156e-13	7.75908	8.59894e-13
CENPF	benign_inflammation > benign_serosa	0.279959	0.0360822	7.75893	3.60822e-13	7.75893	7.40909e-13
PDIA4	benign_epithelium > inter	0.0948706	0.0122285	7.75812	3.63043e-13	7.75812	4.52672e-13
SLC27A2	benign_stroma > inter	-0.0603492	0.00777902	-7.75795	3.6382e-13	7.75795	6.09414e-13
SULT1B1	benign_inflammation > inter	0.120373	0.0155176	7.75722	3.65041e-13	7.75722	5.77597e-13
TSPAN13	benign_fat > inter	-0.0923958	0.0119133	-7.75565	3.68483e-13	7.75565	4.04038e-13
TMC4	benign_muscularis > benign_stroma	-0.0659013	0.00849723	-7.75562	3.68483e-13	7.75562	6.4084e-13
NDFIP2	benign_inflammation > benign_submucosa	0.185353	0.0239052	7.75368	3.73479e-13	7.75368	6.08272e-13
HAND2	benign_inflammation > benign_submucosa	-0.172511	0.0222491	-7.75363	3.73479e-13	7.75363	6.08272e-13
TMPO	benign_epithelium > benign_serosa	0.344885	0.0444868	7.75252	3.76477e-13	7.75252	5.42474e-13
SLC27A2	benign_serosa > inter	-0.235844	0.030424	-7.75191	3.78919e-13	7.75191	2.14079e-12
CCT6A	benign_epithelium > inter	-0.121984	0.0157372	-7.75132	3.7903e-13	7.75132	4.72018e-13
METTL7B	benign_inflammation > benign_submucosa	0.124363	0.0160445	7.75112	3.81251e-13	7.75112	6.1992e-13
TAGLN	benign_inflammation > benign_submucosa	-0.271913	0.0350831	-7.75054	3.8225e-13	7.75054	6.20535e-13
SPAG5	benign_epithelium > benign_serosa	0.272317	0.0351523	7.74678	3.91021e-13	7.74678	5.62619e-13
PLEKHA6	benign_muscularis > inter	-0.0822889	0.0106228	-7.74644	3.92686e-13	7.74644	4.93945e-13
LUM	benign_serosa > benign_submucosa	0.500363	0.0645931	7.74639	3.92797e-13	7.74639	3.04494e-12
C3	benign_inflammation > benign_submucosa	0.262228	0.0338526	7.74616	3.92686e-13	7.74616	6.36444e-13
DEPDC1B	benign_muscularis > inter	-0.0481077	0.00621228	-7.74397	4.00013e-13	7.74397	5.02529e-13
MCM2	benign_epithelium > benign_muscularis	0.0880829	0.011379	7.74084	4.08007e-13	7.74084	4.59985e-13
RGMA	benign_epithelium > benign_serosa	-0.340076	0.0439503	-7.73774	4.16112e-13	7.73774	5.97861e-13
TTK	benign_submucosa > inter	-0.0683503	0.00883345	-7.73766	4.17555e-13	7.73766	5.155e-13
ZNF511	benign_stroma > benign_submucosa	0.0888454	0.0114842	7.73635	4.21663e-13	7.73635	1.00157e-12
GGCT	benign_inflammation > benign_serosa	0.393342	0.0508471	7.73579	4.2244e-13	7.73579	8.65655e-13
AIFM3	benign_muscularis > benign_stroma	-0.0652271	0.00843205	-7.73562	4.22662e-13	7.73562	7.33788e-13
AP1M2	benign_fat > benign_muscularis	-0.0453776	0.00586729	-7.734	4.28324e-13	7.734	7.13873e-13
BSPRY	benign_fat > benign_serosa	0.272499	0.0352416	7.73232	4.3332e-13	7.73232	1.884e-12
DSG2	benign_inflammation > inter	-0.190727	0.0246708	-7.73089	4.38094e-13	7.73089	6.92092e-13
SKA3	benign_epithelium > benign_muscularis	0.0660991	0.00855242	7.7287	4.44644e-13	7.7287	5.00726e-13
MYB	benign_fat > benign_submucosa	-0.103362	0.013374	-7.72856	4.44866e-13	7.72856	1.02034e-12
AMACR	benign_inflammation > inter	0.168087	0.0217494	7.72834	4.45644e-13	7.72834	7.02908e-13
KCTD12	benign_fat > benign_serosa	-0.445457	0.0576447	-7.72763	4.46532e-13	7.72763	1.93304e-12
ACP1	benign_fat > benign_stroma	-0.0619399	0.00801916	-7.72399	4.58078e-13	7.72399	5.91832e-13
FUT6	benign_inflammation > benign_submucosa	-0.131462	0.0170202	-7.72389	4.58966e-13	7.72389	7.42664e-13
EHF	benign_muscularis > benign_submucosa	-0.111318	0.0144124	-7.72378	4.5941e-13	7.72378	9.16987e-13
MET	benign_inflammation > benign_submucosa	0.188288	0.0243787	7.72348	4.60632e-13	7.72348	7.44154e-13
CENPN	benign_epithelium > benign_serosa	0.266894	0.0345618	7.72222	4.64517e-13	7.72222	6.66452e-13
IGFBP5	benign_serosa > inter	-0.495196	0.0641293	-7.72183	4.65405e-13	7.72183	2.61464e-12
ADAP1	benign_muscularis > benign_stroma	0.0752966	0.00975245	7.72078	4.69291e-13	7.72078	8.1333e-13
MACC1	benign_stroma > benign_submucosa	0.115163	0.0149165	7.7205	4.69513e-13	7.7205	1.11259e-12
HMMR	benign_epithelium > benign_serosa	0.284201	0.0368113	7.72048	4.6918e-13	7.72048	6.72178e-13
PLCB4	benign_fat > benign_serosa	-0.424429	0.0549967	-7.71736	4.80727e-13	7.71736	2.0721e-12
GCHFR	benign_serosa > inter	-0.329611	0.042711	-7.71722	4.81726e-13	7.71722	2.69121e-12
CAPN8	benign_stroma > benign_submucosa	0.0919937	0.011923	7.71564	4.86944e-13	7.71564	1.15117e-12
NOP16	benign_fat > benign_serosa	-0.384821	0.0498902	-7.71336	4.94715e-13	7.71336	2.12324e-12
SPON2	benign_muscularis > benign_serosa	-0.44237	0.0573636	-7.71167	5.00933e-13	7.71167	2.76758e-12
RFC4	benign_epithelium > benign_submucosa	0.0846358	0.0109751	7.71161	4.996e-13	7.71161	5.4482e-13
BZW2	benign_stroma > benign_submucosa	0.112188	0.0145484	7.71141	5.00489e-13	7.71141	1.1804e-12
BICDL2	benign_stroma > benign_submucosa	0.101075	0.0131084	7.71074	5.0393e-13	7.71074	1.18572e-12
ETV4	benign_serosa > benign_submucosa	0.347573	0.0450768	7.71068	5.04707e-13	7.71068	3.88236e-12
PLAUR	benign_serosa > inter	0.40684	0.0527635	7.71062	5.04485e-13	7.71062	2.8027e-12
VRK1	benign_muscularis > benign_submucosa	0.0911188	0.0118209	7.70826	5.11702e-13	7.70826	1.01933e-12
COL5A1	benign_serosa > inter	0.476506	0.0618366	7.7059	5.21028e-13	7.7059	2.87861e-12
CASP6	benign_stroma > benign_submucosa	0.0981067	0.0127317	7.70568	5.21472e-13	7.70568	1.22411e-12
LSM7	benign_inflammation > cancer_cancer	0.18043	0.0234153	7.70564	5.21694e-13	7.70564	6.07327e-13
TCF7	benign_serosa > benign_submucosa	0.271645	0.0352567	7.70478	5.25024e-13	7.70478	4.00782e-12
SH2D4A	benign_submucosa > inter	-0.073651	0.00956036	-7.70378	5.29576e-13	7.70378	6.52992e-13
GALNT3	benign_inflammation > benign_serosa	0.375872	0.0487928	7.70343	5.3102e-13	7.70343	1.08593e-12
F2RL1	benign_muscularis > benign_submucosa	-0.0814817	0.0105778	-7.70311	5.32352e-13	7.70311	1.05835e-12
FBLN2	benign_serosa > benign_stroma	-0.425141	0.0552043	-7.70123	5.38125e-13	7.70123	7.37158e-12
CLRN3	benign_fat > inter	-0.0695757	0.009035	-7.70069	5.40457e-13	7.70069	5.91957e-13
OVOL2	benign_fat > benign_submucosa	0.0751546	0.00976236	7.6984	5.49671e-13	7.6984	1.25783e-12
CHEK1	benign_epithelium > inter	-0.0736948	0.00957686	-7.6951	5.63216e-13	7.6951	7.00518e-13
SIAE	benign_inflammation > benign_serosa	0.377838	0.0491049	7.69451	5.6477e-13	7.69451	1.15092e-12
SERINC2	benign_inflammation > benign_serosa	0.392377	0.0509953	7.69438	5.65104e-13	7.69438	1.15092e-12
TROAP	benign_fat > benign_stroma	-0.0619363	0.00805074	-7.69325	5.701e-13	7.69325	7.35612e-13
IYD	benign_fat > benign_inflammation	-0.120866	0.0157131	-7.69206	5.7554e-13	7.69206	8.64174e-13
BIRC5	benign_stroma > inter	-0.0708356	0.00920915	-7.69187	5.74985e-13	7.69187	9.61513e-13
PRC1	benign_fat > benign_stroma	-0.0645103	0.00838684	-7.69185	5.74762e-13	7.69185	7.40673e-13
ACTN1	benign_epithelium > benign_fat	-0.12048	0.0156646	-7.69122	5.78537e-13	7.69122	6.21415e-13
SOD2	benign_stroma > inter	-0.104309	0.0135644	-7.68992	5.83644e-13	7.68992	9.74364e-13
RRP9	benign_stroma > inter	-0.0713636	0.00928135	-7.68893	5.88529e-13	7.68893	9.80882e-13
CLIC4	cancer_cancer > inter	-0.0734633	0.00955489	-7.68855	5.88751e-13	7.68855	6.02611e-13
SLC39A5	benign_inflammation > benign_stroma	0.127374	0.0165691	7.68748	5.94524e-13	7.68748	9.79447e-13
PHGR1	benign_fat > benign_serosa	-0.488844	0.0635931	-7.68706	5.96634e-13	7.68706	2.54972e-12
CHEK1	benign_inflammation > inter	0.117408	0.0152743	7.68666	5.97522e-13	7.68666	9.4098e-13
KLF9	benign_epithelium > benign_serosa	-0.426338	0.0554651	-7.6866	5.96745e-13	7.6866	8.53712e-13
CEP55	benign_epithelium > benign_stroma	0.0759503	0.00988149	7.68612	5.99742e-13	7.68612	7.02275e-13
TFF3	benign_serosa > benign_submucosa	-0.541019	0.070391	-7.68591	6.00742e-13	7.68591	4.55107e-12
HIST1H4C	benign_submucosa > inter	-0.100564	0.013086	-7.68487	6.05849e-13	7.68487	7.46119e-13
GALNT4	benign_stroma > benign_submucosa	0.107509	0.0139914	7.68391	6.10068e-13	7.68391	1.42873e-12
MND1	benign_serosa > benign_submucosa	-0.222193	0.0289181	-7.68351	6.10623e-13	7.68351	4.59115e-12
KRT8	benign_inflammation > benign_submucosa	0.260001	0.0338388	7.6835	6.10623e-13	7.6835	9.84875e-13
FAM83H	benign_inflammation > benign_submucosa	0.179837	0.0234081	7.68268	6.13731e-13	7.68268	9.88295e-13
ETS1	benign_stroma > benign_submucosa	0.136171	0.0177288	7.68078	6.23945e-13	7.68078	1.45782e-12
ARSE	benign_inflammation > benign_submucosa	0.140541	0.0183002	7.67979	6.26943e-13	7.67979	1.00795e-12
IFI27	benign_inflammation > benign_stroma	-0.215406	0.0280495	-7.6795	6.29718e-13	7.6795	1.03572e-12
TRIM29	benign_muscularis > benign_serosa	0.337709	0.0439979	7.67557	6.46927e-13	7.67557	3.55454e-12
KIAA1324	benign_submucosa > inter	-0.0941274	0.0122635	-7.67543	6.47593e-13	7.67543	7.96547e-13
MYO5B	benign_serosa > inter	-0.328988	0.0428627	-7.67539	6.4726e-13	7.67539	3.55637e-12
SNRPE	benign_fat > benign_submucosa	-0.0869277	0.0113274	-7.6741	6.54254e-13	7.6741	1.49373e-12
CCND1	benign_epithelium > benign_inflammation	0.209134	0.0272591	7.6721	6.63691e-13	7.6721	7.76247e-13
CASP6	benign_muscularis > benign_submucosa	0.0874206	0.0113968	7.67065	6.70686e-13	7.67065	1.33073e-12
GDF15	benign_inflammation > benign_submucosa	-0.210156	0.0274094	-7.6673	6.87117e-13	7.6673	1.10292e-12
RAB15	benign_fat > benign_muscularis	-0.0742041	0.00967979	-7.66588	6.92557e-13	7.66588	1.15234e-12
PODXL2	benign_epithelium > benign_inflammation	0.138147	0.0180229	7.66511	6.97775e-13	7.66511	8.15158e-13
ITGA5	benign_submucosa > cancer_cancer	-0.114416	0.014928	-7.66451	7.00884e-13	7.66451	7.26304e-13
SLC12A2	benign_muscularis > benign_submucosa	0.132919	0.0173441	7.66361	7.04548e-13	7.66361	1.39514e-12
FBL	benign_fat > benign_serosa	-0.380776	0.0496885	-7.66326	7.07545e-13	7.66326	3.01083e-12
AHCY	benign_epithelium > benign_inflammation	-0.20161	0.0263212	-7.65961	7.25198e-13	7.65961	8.46205e-13
TFCP2L1	benign_muscularis > benign_submucosa	-0.0759837	0.00992053	-7.65924	7.27307e-13	7.65924	1.4365e-12
GSDMB	benign_muscularis > benign_submucosa	-0.0976015	0.0127431	-7.65917	7.28306e-13	7.65917	1.4365e-12
ANGPTL2	benign_fat > benign_serosa	-0.397817	0.0519403	-7.65912	7.27973e-13	7.65912	3.08463e-12
BSPRY	benign_serosa > benign_stroma	-0.270877	0.0353672	-7.65899	7.28528e-13	7.65899	9.84498e-12
CDC6	benign_epithelium > benign_inflammation	-0.109879	0.0143477	-7.65832	7.33191e-13	7.65832	8.54535e-13
ZBTB16	benign_stroma > benign_submucosa	-0.121848	0.0159123	-7.65746	7.37077e-13	7.65746	1.71813e-12
PPM1H	benign_fat > benign_submucosa	-0.0812908	0.0106172	-7.65653	7.41296e-13	7.65653	1.6886e-12
ATP2C2	benign_serosa > benign_stroma	-0.35894	0.0468882	-7.65523	7.49512e-13	7.65523	9.99349e-12
STRBP	benign_fat > benign_submucosa	-0.109172	0.0142655	-7.65287	7.61391e-13	7.65287	1.73043e-12
ECT2	benign_epithelium > benign_muscularis	0.093376	0.0122029	7.65194	7.67275e-13	7.65194	8.63077e-13
NCAPH	benign_epithelium > benign_submucosa	0.0662951	0.00866417	7.65164	7.68052e-13	7.65164	8.36658e-13
GLB1L2	benign_fat > benign_muscularis	-0.0489383	0.00639589	-7.65152	7.68607e-13	7.65152	1.27676e-12
HMGCR	benign_inflammation > inter	0.144521	0.018888	7.65146	7.69385e-13	7.65146	1.20972e-12
IGFBP4	benign_serosa > inter	0.407195	0.0532336	7.64922	7.81819e-13	7.64922	4.27224e-12
NCAPG	benign_stroma > inter	-0.0636761	0.00832484	-7.64894	7.84373e-13	7.64894	1.30511e-12
C19orf33	benign_epithelium > cancer_cancer	0.103387	0.013517	7.64867	7.84595e-13	7.64867	8.54678e-13
PAWR	benign_stroma > inter	-0.0912292	0.011931	-7.64641	7.99139e-13	7.64641	1.32747e-12
TMEM141	benign_stroma > inter	-0.101325	0.0132532	-7.64529	8.04468e-13	7.64529	1.33411e-12
ETHE1	benign_inflammation > benign_submucosa	0.177721	0.0232476	7.64471	8.09242e-13	7.64471	1.29686e-12
PCLAF	benign_muscularis > inter	-0.0560983	0.00733876	-7.64412	8.11906e-13	7.64412	1.0187e-12
SDCBP2	benign_inflammation > benign_serosa	0.331238	0.0433335	7.64391	8.14016e-13	7.64391	1.6545e-12
FAT1	benign_inflammation > benign_serosa	-0.429691	0.0562187	-7.64322	8.16236e-13	7.64322	1.65565e-12
SPEG	benign_inflammation > benign_submucosa	-0.15574	0.0203789	-7.64225	8.22675e-13	7.64225	1.31628e-12
FGFR1	benign_stroma > inter	0.102653	0.013433	7.64184	8.25895e-13	7.64184	1.36738e-12
PLXDC2	benign_inflammation > cancer_cancer	-0.18822	0.0246328	-7.64101	8.30447e-13	7.64101	9.65636e-13
RECQL4	benign_stroma > benign_submucosa	0.0759287	0.00993712	7.64092	8.31446e-13	7.64092	1.9336e-12
GNL3	benign_stroma > benign_submucosa	0.127616	0.016706	7.63893	8.43658e-13	7.63893	1.95744e-12
IGFBP5	benign_serosa > benign_stroma	-0.491556	0.0643571	-7.63795	8.48543e-13	7.63795	1.1165e-11
NHP2	benign_stroma > inter	-0.102596	0.0134351	-7.6364	8.58869e-13	7.6364	1.41962e-12
DES	benign_fat > benign_inflammation	0.279914	0.0366613	7.63514	8.66862e-13	7.63514	1.29964e-12
CAPN5	benign_inflammation > inter	-0.163244	0.0213823	-7.63454	8.70193e-13	7.63454	1.36608e-12
CENPF	benign_epithelium > benign_submucosa	0.0819229	0.0107307	7.63444	8.71636e-13	7.63444	9.48461e-13
DPEP1	benign_inflammation > benign_muscularis	0.157148	0.0205849	7.63416	8.73523e-13	7.63416	1.26232e-12
HSPE1	benign_muscularis > inter	-0.0927103	0.0121462	-7.63286	8.80296e-13	7.63286	1.10313e-12
CRB3	benign_fat > benign_stroma	-0.0723187	0.00947672	-7.6312	8.91176e-13	7.6312	1.14694e-12
IRF6	benign_fat > benign_stroma	-0.0648999	0.00850466	-7.6311	8.93507e-13	7.6311	1.14847e-12
GCHFR	benign_stroma > inter	0.0833345	0.010921	7.63069	8.94396e-13	7.63069	1.4759e-12
TXNDC17	benign_inflammation > benign_serosa	0.35318	0.0462859	7.63041	8.96949e-13	7.63041	1.81569e-12
TNC	benign_serosa > cancer_cancer	0.438619	0.0574844	7.63022	8.98503e-13	7.63022	1.00279e-12
SHMT2	benign_epithelium > inter	-0.0794597	0.0104167	-7.62812	9.11271e-13	7.62812	1.13201e-12
COMP	benign_inflammation > benign_muscularis	0.206729	0.0271038	7.6273	9.18265e-13	7.6273	1.32506e-12
STARD10	benign_serosa > inter	-0.426895	0.0559712	-7.62705	9.18932e-13	7.62705	4.99419e-12
LRATD2	benign_submucosa > inter	-0.0957678	0.0125575	-7.62632	9.23706e-13	7.62632	1.13477e-12
CHMP4C	benign_inflammation > benign_muscularis	0.133382	0.0175013	7.62124	9.58567e-13	7.62124	1.38122e-12
PLXDC2	benign_epithelium > cancer_cancer	-0.105574	0.0138531	-7.62096	9.61897e-13	7.62096	1.04668e-12
ABHD17C	benign_serosa > inter	-0.344046	0.0451478	-7.62045	9.64451e-13	7.62045	5.21325e-12
SDC4	benign_serosa > benign_stroma	0.419972	0.0551154	7.61987	9.6867e-13	7.61987	1.25057e-11
CLDN12	benign_stroma > inter	-0.0867569	0.0113863	-7.61942	9.71223e-13	7.61942	1.60004e-12
PLEK2	benign_serosa > benign_stroma	-0.277863	0.0364704	-7.61887	9.75442e-13	7.61887	1.25057e-11
SDCBP2	benign_inflammation > benign_muscularis	0.141098	0.0185204	7.61851	9.79106e-13	7.61851	1.40879e-12
ORC6	benign_epithelium > benign_stroma	0.0653701	0.0085808	7.61818	9.80549e-13	7.61818	1.14684e-12
ASPM	benign_stroma > inter	-0.0655974	0.00861108	-7.61779	9.84435e-13	7.61779	1.61914e-12
GJB1	benign_fat > benign_inflammation	-0.127402	0.0167253	-7.61732	9.86433e-13	7.61732	1.4767e-12
PRUNE2	benign_epithelium > benign_serosa	-0.400928	0.0526375	-7.61678	9.9043e-13	7.61678	1.4149e-12
CENPV	benign_stroma > benign_submucosa	0.0776773	0.0101984	7.61663	9.9154e-13	7.61663	2.29523e-12
IQGAP3	benign_fat > benign_stroma	-0.0620639	0.00815147	-7.61383	1.01297e-12	7.61383	1.30034e-12
DHRS11	benign_serosa > cancer_cancer	-0.259889	0.0341384	-7.61279	1.01974e-12	7.61279	1.13683e-12
EXO1	benign_submucosa > inter	-0.067743	0.00889912	-7.61233	1.02407e-12	7.61233	1.25653e-12
ANXA2	benign_stroma > inter	0.109589	0.0143963	7.61228	1.02418e-12	7.61228	1.68174e-12
RAD51AP1	benign_epithelium > benign_stroma	0.072257	0.00949602	7.60919	1.04805e-12	7.60919	1.22436e-12
PCYT2	benign_epithelium > benign_inflammation	0.143093	0.018808	7.60813	1.05593e-12	7.60813	1.22926e-12
LAMB3	benign_inflammation > benign_muscularis	0.158116	0.0207861	7.60681	1.0657e-12	7.60681	1.53118e-12
MND1	benign_muscularis > benign_serosa	0.214809	0.0282399	7.6066	1.06837e-12	7.6066	5.83807e-12
PSMD14	benign_epithelium > benign_submucosa	0.0866666	0.0113961	7.60495	1.08125e-12	7.60495	1.17527e-12
ZG16B	benign_inflammation > benign_submucosa	-0.138501	0.0182144	-7.60394	1.09024e-12	7.60394	1.7416e-12
CRB3	benign_muscularis > benign_stroma	-0.0704588	0.00926611	-7.60392	1.08902e-12	7.60392	1.88411e-12
FAM83B	benign_inflammation > benign_stroma	0.117731	0.0154842	7.60327	1.0939e-12	7.60327	1.79623e-12
VEGFA	benign_muscularis > benign_submucosa	-0.120325	0.0158269	-7.60257	1.10112e-12	7.60257	2.16756e-12
SMS	benign_epithelium > benign_stroma	0.121683	0.0160075	7.60162	1.109e-12	7.60162	1.29405e-12
GSR	benign_stroma > benign_submucosa	0.126755	0.0166768	7.6007	1.11522e-12	7.6007	2.57556e-12
PTPRF	benign_fat > benign_stroma	-0.0996417	0.0131103	-7.60028	1.11833e-12	7.60028	1.43375e-12
LAMB3	benign_inflammation > benign_submucosa	0.171879	0.0226165	7.59972	1.1241e-12	7.59972	1.79282e-12
NDC1	benign_inflammation > cancer_cancer	-0.128734	0.0169422	-7.5984	1.13398e-12	7.5984	1.31705e-12
SLC37A1	benign_serosa > inter	-0.311079	0.0409402	-7.59838	1.13487e-12	7.59838	6.10145e-12
EZH2	benign_muscularis > benign_stroma	-0.072777	0.00957814	-7.59824	1.13565e-12	7.59824	1.96139e-12
CCL15	benign_fat > benign_serosa	0.266932	0.0351332	7.59773	1.14042e-12	7.59773	4.8119e-12
FXYD6	benign_serosa > benign_stroma	0.38457	0.0506224	7.59684	1.14775e-12	7.59684	1.45285e-11
SEMA4G	benign_stroma > inter	0.0664214	0.00874435	7.59592	1.15508e-12	7.59592	1.89357e-12
PALLD	benign_inflammation > benign_serosa	-0.45558	0.0599858	-7.5948	1.1644e-12	7.5948	2.35233e-12
PPP1R14A	benign_serosa > inter	-0.356733	0.0469865	-7.59225	1.18638e-12	7.59225	6.3443e-12
ITGA2	benign_muscularis > benign_serosa	0.319073	0.042029	7.59172	1.19249e-12	7.59172	6.48093e-12
PDGFRB	benign_serosa > cancer_cancer	0.422053	0.0555961	7.59141	1.19482e-12	7.59141	1.33054e-12
MELK	benign_inflammation > benign_serosa	0.236062	0.0310991	7.59064	1.20093e-12	7.59064	2.42123e-12
FOXA1	benign_fat > benign_inflammation	-0.124705	0.0164298	-7.59017	1.2047e-12	7.59017	1.80075e-12
RBM47	benign_stroma > benign_submucosa	0.117387	0.0154686	7.5887	1.21803e-12	7.5887	2.80651e-12
RAD51AP1	benign_inflammation > benign_serosa	0.25155	0.03315	7.58824	1.22358e-12	7.58824	2.46193e-12
MET	benign_stroma > inter	-0.094229	0.0124187	-7.58766	1.22857e-12	7.58766	2.01076e-12
PALLD	benign_fat > benign_inflammation	-0.19544	0.0257607	-7.58674	1.23668e-12	7.58674	1.84579e-12
SERINC2	benign_muscularis > benign_serosa	0.355426	0.0468528	7.58602	1.244e-12	7.58602	6.72435e-12
FAM3B	benign_muscularis > inter	-0.0631662	0.00832823	-7.58459	1.25722e-12	7.58459	1.57349e-12
TNS1	benign_fat > cancer_cancer	0.0792496	0.0104495	7.58407	1.26088e-12	7.58407	1.29854e-12
FAM111B	benign_epithelium > benign_stroma	0.0775258	0.0102235	7.58308	1.26998e-12	7.58308	1.48017e-12
SNRPE	benign_epithelium > benign_submucosa	0.0913787	0.0120504	7.58302	1.26998e-12	7.58302	1.37892e-12
SPAG5	benign_stroma > inter	-0.0671579	0.00885789	-7.5817	1.28408e-12	7.5817	2.09818e-12
AMN	benign_fat > benign_stroma	-0.0722516	0.00953032	-7.58124	1.28841e-12	7.58124	1.6497e-12
FAM83F	benign_muscularis > benign_stroma	-0.0621605	0.00819927	-7.58122	1.28708e-12	7.58122	2.21911e-12
JPH1	benign_stroma > inter	-0.0721005	0.00951297	-7.57918	1.30729e-12	7.57918	2.13261e-12
SNTB1	benign_stroma > benign_submucosa	0.114355	0.0150945	7.57593	1.33904e-12	7.57593	3.07825e-12
PLEKHH1	benign_fat > benign_stroma	-0.0596571	0.00787632	-7.57423	1.35636e-12	7.57423	1.73448e-12
C3	benign_serosa > benign_stroma	0.512623	0.0676822	7.57398	1.35847e-12	7.57398	1.69809e-11
MELK	benign_epithelium > benign_stroma	0.0674607	0.00890737	7.57358	1.36258e-12	7.57358	1.58624e-12
ZNF703	benign_fat > benign_submucosa	-0.124334	0.0164189	-7.57262	1.37224e-12	7.57262	3.11165e-12
GIPC2	benign_submucosa > inter	-0.0893398	0.0117993	-7.57162	1.38356e-12	7.57162	1.69554e-12
EPS8L2	benign_stroma > benign_submucosa	0.118794	0.01569	7.57131	1.38656e-12	7.57131	3.18018e-12
CDCA8	benign_stroma > inter	-0.0577799	0.00763264	-7.5701	1.39933e-12	7.5701	2.27903e-12
TPRN	benign_inflammation > benign_stroma	0.134263	0.017743	7.56708	1.42919e-12	7.56708	2.34293e-12
TST	benign_fat > benign_inflammation	-0.14195	0.0187611	-7.56621	1.44007e-12	7.56621	2.14616e-12
HMGA1	benign_stroma > inter	-0.0890777	0.0117752	-7.56487	1.45395e-12	7.56487	2.36414e-12
PPARG	benign_fat > inter	0.0891232	0.0117833	7.56353	1.46783e-12	7.56353	1.60594e-12
LSR	benign_fat > benign_submucosa	-0.125437	0.0165855	-7.56303	1.4736e-12	7.56303	3.33393e-12
FLNC	benign_fat > benign_inflammation	0.166558	0.0220238	7.56266	1.47826e-12	7.56266	2.19979e-12
FERMT1	benign_fat > benign_inflammation	-0.181733	0.0240325	-7.56196	1.48459e-12	7.56196	2.20593e-12
PXMP2	benign_inflammation > inter	0.137406	0.0181713	7.5617	1.48737e-12	7.5617	2.33129e-12
GPT2	benign_epithelium > benign_fat	0.0798708	0.0105636	7.56097	1.49614e-12	7.56097	1.6053e-12
RAPGEFL1	benign_muscularis > benign_submucosa	-0.0896268	0.0118539	-7.56094	1.49725e-12	7.56094	2.94155e-12
IGKC	benign_fat > benign_submucosa	0.20537	0.0271634	7.56056	1.50069e-12	7.56056	3.38756e-12
MARCKSL1	benign_muscularis > benign_serosa	-0.42714	0.0564976	-7.56033	1.50413e-12	7.56033	8.08672e-12
GRIN2D	benign_fat > benign_submucosa	-0.069999	0.00925931	-7.55985	1.50946e-12	7.55985	3.39968e-12
CDCA5	benign_inflammation > cancer_cancer	-0.0982952	0.0130025	-7.55974	1.50935e-12	7.55974	1.75098e-12
MACROD1	benign_epithelium > benign_serosa	0.366248	0.0484486	7.55952	1.51301e-12	7.55952	2.15836e-12
SSRP1	benign_fat > benign_submucosa	-0.117214	0.015508	-7.55826	1.52689e-12	7.55826	3.43121e-12
MCAM	benign_inflammation > benign_submucosa	-0.212104	0.0280635	-7.55801	1.52856e-12	7.55801	2.434e-12
LAMC2	benign_inflammation > benign_submucosa	0.167751	0.0221986	7.55681	1.54221e-12	7.55681	2.45185e-12
C19orf33	benign_serosa > inter	-0.409138	0.0541444	-7.55641	1.54798e-12	7.55641	8.23396e-12
GDF15	benign_serosa > benign_submucosa	-0.418826	0.0554533	-7.55277	1.58962e-12	7.55277	1.18628e-11
NEXN	benign_fat > benign_serosa	-0.347512	0.0460128	-7.55249	1.59417e-12	7.55249	6.69819e-12
GSTO2	benign_inflammation > inter	-0.118509	0.0156945	-7.55098	1.6106e-12	7.55098	2.5205e-12
COL4A1	benign_inflammation > benign_stroma	-0.217083	0.0287527	-7.54998	1.62281e-12	7.54998	2.656e-12
ANLN	benign_epithelium > benign_fat	0.0739767	0.00979834	7.54992	1.62326e-12	7.54992	1.73983e-12
PSMA2	benign_fat > benign_submucosa	-0.0977414	0.0129511	-7.54695	1.65967e-12	7.54695	3.72124e-12
CGN	benign_stroma > inter	-0.0872745	0.0115714	-7.54224	1.71996e-12	7.54224	2.79214e-12
CD74	benign_fat > cancer_cancer	-0.0784308	0.0104001	-7.54133	1.73117e-12	7.54133	1.78104e-12
SMC2	benign_fat > benign_submucosa	-0.0874831	0.0116006	-7.54125	1.7325e-12	7.54125	3.87585e-12
PRSS3	benign_serosa > benign_submucosa	-0.358501	0.0475398	-7.54107	1.73495e-12	7.54107	1.28514e-11
DDX21	benign_inflammation > cancer_cancer	-0.161892	0.0214681	-7.54106	1.73461e-12	7.54106	2.00998e-12
BOC	benign_muscularis > benign_serosa	0.375346	0.0497754	7.54081	1.73805e-12	7.54081	9.29441e-12
TSPAN6	benign_inflammation > inter	-0.159486	0.0211508	-7.54042	1.74216e-12	7.54042	2.72213e-12
SULT1B1	benign_serosa > cancer_cancer	-0.244385	0.032412	-7.53996	1.74905e-12	7.53996	1.94555e-12
TROAP	benign_fat > benign_muscularis	-0.0559168	0.00741822	-7.53777	1.77658e-12	7.53777	2.94623e-12
GDF15	benign_fat > benign_serosa	0.411594	0.0546051	7.53765	1.7798e-12	7.53765	7.44686e-12
NCL	benign_fat > benign_submucosa	-0.125256	0.0166196	-7.53662	1.79323e-12	7.53662	4.00275e-12
BZW2	benign_inflammation > benign_serosa	0.377626	0.0501367	7.53193	1.85552e-12	7.53193	3.72594e-12
CHAF1A	benign_fat > benign_stroma	-0.0604641	0.00803031	-7.52949	1.89093e-12	7.52949	2.41498e-12
CBLC	benign_inflammation > inter	-0.122151	0.0162247	-7.52872	1.90026e-12	7.52872	2.96452e-12
LGR5	benign_serosa > benign_submucosa	0.298671	0.0396716	7.52857	1.90259e-12	7.52857	1.39896e-11
NQO1	benign_muscularis > benign_submucosa	-0.10929	0.0145205	-7.52657	1.93123e-12	7.52657	3.78673e-12
DTL	benign_fat > benign_stroma	-0.0599176	0.00796115	-7.52625	1.93567e-12	7.52625	2.46897e-12
MELK	benign_submucosa > inter	-0.0649148	0.00862564	-7.52579	1.94333e-12	7.52579	2.37862e-12
ATP10B	benign_fat > benign_inflammation	-0.144441	0.0191936	-7.52548	1.94744e-12	7.52548	2.88938e-12
SLC2A1	benign_fat > benign_stroma	-0.100774	0.0133914	-7.52527	1.95133e-12	7.52527	2.48577e-12
SAMD12	benign_stroma > inter	-0.0710982	0.0094491	-7.52434	1.96443e-12	7.52434	3.18384e-12
SAMD12	benign_submucosa > inter	-0.0832495	0.0110644	-7.52405	1.96743e-12	7.52405	2.40517e-12
TUBA4A	benign_serosa > inter	-0.339421	0.0451203	-7.52258	1.98974e-12	7.52258	1.05277e-11
SLCO4A1	benign_epithelium > benign_submucosa	0.0872513	0.0116006	7.52126	2.00895e-12	7.52126	2.1789e-12
COL16A1	benign_serosa > benign_submucosa	0.418522	0.0556477	7.52092	2.01461e-12	7.52092	1.47052e-11
RAPGEFL1	benign_fat > benign_inflammation	-0.147379	0.0195977	-7.5202	2.02494e-12	7.5202	2.9999e-12
HOOK2	benign_muscularis > inter	-0.0659486	0.00877135	-7.51864	2.04881e-12	7.51864	2.56101e-12
SLC22A18	benign_muscularis > benign_submucosa	-0.0855643	0.0113806	-7.51845	2.05169e-12	7.51845	4.01505e-12
SGPP2	benign_stroma > inter	-0.0675575	0.00898992	-7.51481	2.10842e-12	7.51481	3.41169e-12
LRPPRC	benign_fat > benign_serosa	-0.407738	0.0542582	-7.51477	2.10865e-12	7.51477	8.78603e-12
VEGFA	benign_serosa > benign_submucosa	0.430643	0.0573247	7.51234	2.14684e-12	7.51234	1.54688e-11
CALD1	benign_serosa > benign_submucosa	0.468677	0.0623895	7.51212	2.15017e-12	7.51212	1.54688e-11
CHMP4C	benign_fat > inter	-0.0689401	0.0091772	-7.51211	2.15095e-12	7.51211	2.35076e-12
ATAD2	benign_epithelium > benign_stroma	0.0785583	0.0104592	7.51091	2.17137e-12	7.51091	2.52485e-12
PTPRH	benign_fat > benign_muscularis	-0.0551308	0.00734112	-7.50987	2.18692e-12	7.50987	3.62072e-12
ST14	benign_fat > benign_submucosa	-0.126246	0.0168124	-7.50912	2.20002e-12	7.50912	4.89982e-12
MLEC	benign_fat > benign_serosa	-0.413658	0.0550963	-7.50791	2.22022e-12	7.50791	9.21255e-12
ASPN	benign_serosa > benign_submucosa	0.366162	0.0487749	7.50719	2.23088e-12	7.50719	1.59349e-11
IGKC	benign_fat > benign_serosa	-0.675632	0.0900034	-7.50674	2.23976e-12	7.50674	9.25522e-12
CCDC34	benign_inflammation > benign_serosa	0.27831	0.0370803	7.50558	2.25875e-12	7.50558	4.52655e-12
MAD2L1	benign_stroma > inter	-0.0528401	0.00704117	-7.50445	2.27729e-12	7.50445	3.67898e-12
HMGCS2	benign_fat > inter	0.0763688	0.0101787	7.5028	2.30482e-12	7.5028	2.51618e-12
CYP3A5	benign_submucosa > inter	-0.096651	0.0128822	-7.5027	2.30704e-12	7.5027	2.8169e-12
ATAD2	benign_muscularis > inter	-0.0577162	0.00769339	-7.50206	2.31781e-12	7.50206	2.89365e-12
MXRA7	benign_serosa > benign_submucosa	0.421193	0.0561513	7.50105	2.33658e-12	7.50105	1.65715e-11
DEGS2	benign_stroma > benign_submucosa	0.0851182	0.0113485	7.50039	2.34812e-12	7.50039	5.37328e-12
COL14A1	benign_fat > benign_serosa	-0.445975	0.059465	-7.4998	2.35789e-12	7.4998	9.70326e-12
HOXB6	benign_stroma > benign_submucosa	0.114128	0.0152189	7.4991	2.37055e-12	7.4991	5.41221e-12
TRIM2	benign_fat > benign_inflammation	-0.176822	0.0235804	-7.49869	2.37754e-12	7.49869	3.51707e-12
FASN	benign_inflammation > benign_stroma	0.192723	0.0257021	7.49836	2.38309e-12	7.49836	3.89394e-12
FBXO32	benign_inflammation > benign_stroma	-0.189616	0.0252904	-7.49753	2.39841e-12	7.49753	3.91259e-12
REPIN1	benign_epithelium > benign_serosa	0.34658	0.0462321	7.49652	2.41596e-12	7.49652	3.44153e-12
WDR34	benign_fat > benign_muscularis	-0.0722038	0.00963199	-7.49625	2.42173e-12	7.49625	4.00286e-12
FAM83F	benign_inflammation > benign_stroma	-0.12141	0.0161983	-7.49526	2.43872e-12	7.49526	3.97185e-12
KIF20B	benign_stroma > inter	-0.0705878	0.00942177	-7.492	2.49911e-12	7.492	4.03083e-12
C1QBP	benign_stroma > benign_submucosa	0.102406	0.0136708	7.49084	2.52021e-12	7.49084	5.74079e-12
SERPING1	benign_inflammation > benign_serosa	-0.469502	0.0626959	-7.48856	2.56417e-12	7.48856	5.12834e-12
TNS4	benign_epithelium > benign_stroma	-0.105217	0.0140504	-7.48854	2.56473e-12	7.48854	2.97878e-12
KIAA1324	benign_muscularis > benign_serosa	-0.304145	0.0406175	-7.48802	2.57394e-12	7.48802	1.36912e-11
CDKN3	benign_epithelium > inter	-0.0646726	0.00863681	-7.48801	2.57472e-12	7.48801	3.19444e-12
SPINT1	benign_fat > benign_muscularis	0.0863504	0.0115327	7.48741	2.58671e-12	7.48741	4.2685e-12
FEN1	benign_submucosa > inter	-0.0696352	0.00930071	-7.48709	2.59281e-12	7.48709	3.16197e-12
AACS	benign_stroma > benign_submucosa	0.0943789	0.0126063	7.48665	2.60036e-12	7.48665	5.90992e-12
PLXDC2	benign_submucosa > inter	0.124379	0.016616	7.48551	2.62257e-12	7.48551	3.19436e-12
AHNAK	benign_inflammation > cancer_cancer	0.167212	0.0223523	7.48073	2.71871e-12	7.48073	3.14666e-12
CTNND1	benign_stroma > inter	-0.103873	0.0138861	-7.48036	2.72637e-12	7.48036	4.3903e-12
PDHA1	benign_muscularis > inter	-0.0919932	0.0123008	-7.47864	2.75968e-12	7.47864	3.441e-12
LARGE2	benign_stroma > benign_submucosa	0.0738471	0.00987598	7.47744	2.78622e-12	7.47744	6.31795e-12
CKB	benign_fat > benign_submucosa	-0.137303	0.0183627	-7.47728	2.78844e-12	7.47728	6.19652e-12
GGH	benign_epithelium > benign_serosa	0.382218	0.0511232	7.47642	2.80609e-12	7.47642	3.99159e-12
HOXB9	benign_serosa > inter	-0.316453	0.0423312	-7.47564	2.82252e-12	7.47564	1.48554e-11
TACC3	benign_stroma > benign_submucosa	0.0968275	0.0129552	7.47402	2.85683e-12	7.47402	6.46341e-12
GINS1	benign_stroma > inter	-0.063628	0.00851372	-7.47358	2.86704e-12	7.47358	4.60939e-12
TSPAN6	benign_stroma > benign_submucosa	0.104823	0.0140285	7.47215	2.89802e-12	7.47215	6.54179e-12
DPYSL3	benign_serosa > benign_submucosa	0.414462	0.0555099	7.46645	3.02325e-12	7.46645	2.12905e-11
CGN	benign_inflammation > inter	-0.159569	0.021373	-7.46589	3.03579e-12	7.46589	4.72865e-12
PGAM5	benign_fat > benign_submucosa	-0.0983758	0.013178	-7.46515	3.05189e-12	7.46515	6.76694e-12
CSRP1	benign_serosa > inter	-0.432952	0.0580006	-7.46461	3.06455e-12	7.46461	1.60448e-11
METTL7B	benign_inflammation > inter	0.112657	0.0150965	7.46248	3.11484e-12	7.46248	4.84423e-12
ANXA6	benign_submucosa > cancer_cancer	-0.099522	0.013339	-7.46096	3.1487e-12	7.46096	3.25953e-12
PALLD	benign_serosa > inter	-0.414601	0.0555742	-7.46032	3.16414e-12	7.46032	1.64799e-11
SLC29A2	benign_inflammation > inter	0.118259	0.0158573	7.45773	3.22631e-12	7.45773	5.0098e-12
DLGAP5	benign_fat > benign_muscularis	-0.0496535	0.00665825	-7.45744	3.23308e-12	7.45744	5.32633e-12
AGMAT	benign_muscularis > benign_stroma	-0.0625197	0.00838441	-7.45666	3.25295e-12	7.45666	5.59889e-12
TJP3	benign_inflammation > benign_serosa	0.315905	0.0423691	7.45602	3.26805e-12	7.45602	6.52306e-12
CRYAB	benign_stroma > benign_submucosa	0.131756	0.0176713	7.45595	3.26905e-12	7.45595	7.36273e-12
SYNGR2	benign_stroma > inter	-0.108354	0.0145327	-7.45586	3.27127e-12	7.45586	5.25084e-12
SFN	benign_inflammation > benign_serosa	0.390512	0.0523808	7.45525	3.28637e-12	7.45525	6.54656e-12
EPS8L1	benign_inflammation > benign_muscularis	0.12684	0.0170148	7.45468	3.30025e-12	7.45468	4.73493e-12
CFTR	benign_muscularis > benign_submucosa	-0.0940269	0.0126133	-7.45457	3.30247e-12	7.45457	6.45014e-12
PDSS1	benign_epithelium > benign_serosa	0.241464	0.0323931	7.45417	3.31379e-12	7.45417	4.70709e-12
CCDC34	benign_fat > benign_stroma	-0.0624187	0.00837383	-7.45402	3.31779e-12	7.45402	4.22111e-12
BRI3BP	benign_epithelium > benign_inflammation	0.169323	0.0227166	7.45371	3.32534e-12	7.45371	3.86667e-12
UBE2T	benign_stroma > inter	-0.0647818	0.00869401	-7.45131	3.38507e-12	7.45131	5.42479e-12
COL4A2	benign_fat > benign_inflammation	-0.212784	0.028559	-7.45067	3.40061e-12	7.45067	5.02306e-12
ASS1	benign_fat > benign_stroma	-0.102962	0.0138227	-7.44879	3.44802e-12	7.44879	4.38122e-12
PDZK1IP1	benign_fat > benign_serosa	0.337708	0.0453455	7.44746	3.4831e-12	7.44746	1.4275e-11
HSPB1	benign_inflammation > benign_submucosa	-0.199438	0.0267802	-7.44721	3.48943e-12	7.44721	5.53878e-12
KLF9	benign_epithelium > benign_fat	0.120641	0.0161995	7.44719	3.48921e-12	7.44719	3.73577e-12
KIAA1522	benign_stroma > benign_submucosa	0.115291	0.0154812	7.44716	3.49154e-12	7.44716	7.84616e-12
SPIRE2	benign_stroma > benign_submucosa	0.0997325	0.0133976	7.44406	3.5727e-12	7.44406	8.01053e-12
FBXO32	benign_stroma > cancer_cancer	-0.0804912	0.0108152	-7.44238	3.61744e-12	7.44238	3.69504e-12
PANK1	benign_fat > benign_inflammation	-0.104469	0.0140373	-7.44226	3.62121e-12	7.44226	5.34102e-12
UBE2C	benign_fat > benign_muscularis	-0.0735819	0.0098881	-7.44146	3.64153e-12	7.44146	5.98936e-12
ACTN1	benign_inflammation > benign_serosa	-0.424551	0.0570529	-7.44135	3.64642e-12	7.44135	7.24934e-12
COL6A3	benign_inflammation > cancer_cancer	-0.202277	0.0271854	-7.44067	3.66362e-12	7.44067	4.2354e-12
TMEM141	benign_stroma > benign_submucosa	0.1208	0.0162358	7.44037	3.6714e-12	7.44037	8.21342e-12
PROM1	benign_inflammation > benign_muscularis	0.158486	0.0213011	7.4403	3.67439e-12	7.4403	5.26417e-12
PYCR1	benign_epithelium > inter	-0.0928204	0.0124759	-7.43996	3.68294e-12	7.43996	4.56375e-12
RAD54L	benign_epithelium > benign_muscularis	0.0606242	0.00814888	7.43958	3.69349e-12	7.43958	4.14999e-12
ANKRD22	benign_serosa > inter	-0.255698	0.0343741	-7.43868	3.71858e-12	7.43868	1.92673e-11
IGFBP7	benign_fat > benign_serosa	-0.44011	0.059166	-7.43856	3.72258e-12	7.43856	1.51942e-11
PCYT2	benign_inflammation > benign_stroma	0.132819	0.017859	7.4371	3.76199e-12	7.4371	6.11706e-12
RAD54L	benign_inflammation > benign_serosa	0.237115	0.0318846	7.43666	3.77509e-12	7.43666	7.49026e-12
CPNE7	benign_epithelium > benign_serosa	-0.268937	0.0361648	-7.43643	3.78242e-12	7.43643	5.36513e-12
ERN2	benign_fat > benign_stroma	-0.0752791	0.0101232	-7.43631	3.78508e-12	7.43631	4.80341e-12
UXT	benign_fat > benign_submucosa	-0.114479	0.015399	-7.43423	3.84348e-12	7.43423	8.50328e-12
HELLS	benign_fat > benign_submucosa	-0.106577	0.0143374	-7.43351	3.86458e-12	7.43351	8.53107e-12
SORBS1	benign_serosa > benign_submucosa	0.412548	0.0554999	7.43332	3.87101e-12	7.43332	2.707e-11
LRATD2	benign_stroma > benign_submucosa	0.0976401	0.0131373	7.43226	3.90143e-12	7.43226	8.70856e-12
CENPN	benign_epithelium > benign_stroma	0.0782687	0.010532	7.4315	3.92353e-12	7.4315	4.55166e-12
ACTG2	benign_submucosa > cancer_cancer	0.126802	0.0170645	7.43079	3.9434e-12	7.43079	4.07797e-12
AHCY	benign_epithelium > benign_stroma	0.121927	0.0164105	7.42984	3.97293e-12	7.42984	4.60363e-12
CKS2	benign_serosa > inter	-0.237562	0.0319809	-7.42825	4.01901e-12	7.42825	2.07165e-11
HDGF	benign_stroma > benign_submucosa	0.121354	0.0163401	7.42675	4.06553e-12	7.42675	9.05462e-12
LGR5	benign_epithelium > inter	-0.0859025	0.0115691	-7.42517	4.1136e-12	7.42517	5.09109e-12
ERBB3	benign_stroma > inter	-0.0926715	0.0124812	-7.42489	4.12237e-12	7.42489	6.59579e-12
RGS5	benign_inflammation > benign_submucosa	0.216966	0.0292281	7.42318	4.17411e-12	7.42318	6.61506e-12
NNMT	benign_stroma > benign_submucosa	0.136868	0.0184461	7.41986	4.27913e-12	7.41986	9.50918e-12
SLC7A11	benign_serosa > inter	-0.247217	0.0333289	-7.41749	4.35485e-12	7.41749	2.23326e-11
STOML2	benign_muscularis > benign_stroma	0.0873559	0.0117783	7.41665	4.38272e-12	7.41665	7.53044e-12
PODXL2	benign_stroma > inter	-0.0689081	0.00929222	-7.41567	4.41414e-12	7.41567	7.05134e-12
KIF20B	benign_epithelium > inter	0.080905	0.0109114	7.4147	4.44689e-12	7.4147	5.49677e-12
TRIB3	benign_serosa > inter	-0.295843	0.0399026	-7.41412	4.46609e-12	7.41412	2.27862e-11
NNMT	benign_serosa > benign_submucosa	0.44334	0.0598026	7.41339	4.48963e-12	7.41339	3.1178e-11
HMGCR	benign_stroma > benign_submucosa	-0.0928618	0.0125266	-7.41315	4.49818e-12	7.41315	9.97379e-12
PDGFRB	benign_inflammation > cancer_cancer	0.185422	0.0250144	7.41259	4.51594e-12	7.41259	5.21471e-12
KRTCAP3	benign_fat > benign_inflammation	-0.148449	0.0200269	-7.4125	4.51972e-12	7.4125	6.65643e-12
SLC8A1	benign_epithelium > benign_serosa	-0.371483	0.0501227	-7.41147	4.55536e-12	7.41147	6.45235e-12
DPEP1	benign_epithelium > benign_submucosa	0.106156	0.0143233	7.41137	4.55747e-12	7.41137	4.93767e-12
UXT	benign_inflammation > cancer_cancer	0.167862	0.0226511	7.41077	4.57834e-12	7.41077	5.28067e-12
PHGR1	benign_fat > benign_inflammation	-0.218419	0.0294784	-7.40945	4.62408e-12	7.40945	6.80012e-12
TMEM54	benign_fat > benign_submucosa	-0.114882	0.0155087	-7.40758	4.68814e-12	7.40758	1.03263e-11
SFN	benign_fat > benign_serosa	0.359465	0.048528	7.40737	4.69691e-12	7.40737	1.90931e-11
SET	benign_epithelium > inter	-0.114983	0.0155268	-7.40547	4.76208e-12	7.40547	5.87911e-12
GINS2	benign_epithelium > benign_muscularis	0.0687992	0.00929218	7.40398	4.81648e-12	7.40398	5.4057e-12
SKA3	benign_fat > benign_muscularis	-0.0515542	0.0069635	-7.40349	4.83402e-12	7.40349	7.93764e-12
TXNIP	benign_serosa > inter	-0.386406	0.0521924	-7.40349	4.83424e-12	7.40349	2.45393e-11
CCT6A	benign_epithelium > benign_stroma	0.121646	0.0164323	7.4029	4.85556e-12	7.4029	5.61986e-12
SDC1	benign_stroma > benign_submucosa	0.112967	0.0152633	7.40123	4.91474e-12	7.40123	1.08733e-11
TMEM54	benign_serosa > inter	-0.380332	0.0513928	-7.40049	4.94316e-12	7.40049	2.49654e-11
HKDC1	benign_inflammation > benign_stroma	0.128114	0.0173124	7.40013	4.9567e-12	7.40013	8.04659e-12
UQCRC1	benign_muscularis > inter	0.091206	0.0123264	7.39922	4.98901e-12	7.39922	6.21296e-12
KCNMA1	benign_serosa > cancer_cancer	0.381153	0.0515191	7.39829	5.02354e-12	7.39829	5.58171e-12
CEBPD	benign_inflammation > benign_stroma	-0.188244	0.0254444	-7.39827	5.02598e-12	7.39827	8.14583e-12
CENPF	benign_epithelium > benign_stroma	0.0764633	0.0103363	7.39758	5.05129e-12	7.39758	5.83964e-12
FERMT1	benign_stroma > benign_submucosa	0.120139	0.0162405	7.39751	5.05296e-12	7.39751	1.11544e-11
TST	benign_fat > benign_serosa	0.299395	0.0404738	7.39727	5.06306e-12	7.39727	2.04982e-11
CERCAM	benign_serosa > cancer_cancer	0.392124	0.053012	7.3969	5.07705e-12	7.3969	5.63491e-12
IDH1	benign_fat > benign_submucosa	-0.0959182	0.0129692	-7.39586	5.11602e-12	7.39586	1.1244e-11
TUBB4B	benign_inflammation > inter	0.174999	0.0236624	7.39563	5.12457e-12	7.39563	7.94507e-12
HNF4G	benign_fat > benign_submucosa	-0.0728397	0.00984974	-7.39509	5.14622e-12	7.39509	1.12856e-11
JCHAIN	benign_stroma > inter	0.130705	0.0176775	7.39388	5.19196e-12	7.39388	8.28063e-12
GNPNAT1	benign_serosa > inter	-0.277089	0.0374826	-7.39247	5.2458e-12	7.39247	2.63608e-11
LAD1	benign_serosa > inter	-0.372493	0.0503984	-7.39097	5.30553e-12	7.39097	2.65277e-11
SERINC2	benign_fat > benign_serosa	0.349155	0.0472445	7.3904	5.32785e-12	7.3904	2.14833e-11
ELN	benign_serosa > benign_submucosa	-0.431446	0.0583804	-7.39024	5.33373e-12	7.39024	3.67844e-11
WDR12	benign_muscularis > benign_submucosa	0.0707575	0.00957541	7.3895	5.3646e-12	7.3895	1.04573e-11
TMPRSS4	benign_muscularis > benign_submucosa	-0.0995928	0.0134808	-7.38774	5.43388e-12	7.38774	1.05717e-11
ELMO3	benign_fat > benign_stroma	-0.0685078	0.00927413	-7.38698	5.46652e-12	7.38698	6.92841e-12
PRDX2	benign_muscularis > inter	0.0955024	0.0129287	7.38685	5.47107e-12	7.38685	6.80481e-12
ADAM33	benign_stroma > inter	-0.0887197	0.0120123	-7.38576	5.51625e-12	7.38576	8.78384e-12
SPARCL1	benign_serosa > inter	0.433454	0.0586929	7.38512	5.54123e-12	7.38512	2.75683e-11
GTSE1	benign_fat > benign_stroma	-0.0531537	0.00719871	-7.38379	5.59608e-12	7.38379	7.08364e-12
POLD2	benign_inflammation > benign_serosa	0.385429	0.052214	7.38172	5.68279e-12	7.38172	1.1253e-11
WWC1	benign_inflammation > benign_serosa	0.29889	0.0404992	7.38015	5.75007e-12	7.38015	1.13638e-11
VSIG10	benign_serosa > inter	-0.278415	0.0377267	-7.37979	5.76572e-12	7.37979	2.85432e-11
NFE2L3	benign_submucosa > inter	-0.0846216	0.0114711	-7.37695	5.88773e-12	7.37695	7.16269e-12
SCARB1	benign_fat > benign_stroma	-0.0740885	0.0100444	-7.37608	5.92748e-12	7.37608	7.49365e-12
CCT2	benign_epithelium > benign_submucosa	0.0929426	0.0126015	7.37551	5.95157e-12	7.37551	6.4411e-12
ASF1B	benign_serosa > inter	-0.297996	0.04041	-7.37431	6.00642e-12	7.37431	2.95883e-11
CAPN5	benign_muscularis > benign_submucosa	-0.0936003	0.0126939	-7.37368	6.03373e-12	7.37368	1.1716e-11
GGCT	benign_muscularis > benign_submucosa	0.0973806	0.0132072	7.37328	6.05183e-12	7.37328	1.17283e-11
CYP51A1	benign_muscularis > benign_stroma	0.0746261	0.0101229	7.37202	6.10856e-12	7.37202	1.04778e-11
CCT6A	benign_fat > benign_submucosa	-0.118144	0.0160366	-7.36714	6.33515e-12	7.36714	1.38625e-11
CDT1	benign_stroma > inter	-0.0658398	0.00894162	-7.36329	6.51845e-12	7.36329	1.03632e-11
GDF15	benign_fat > benign_muscularis	0.0902943	0.0122674	7.36053	6.65357e-12	7.36053	1.09075e-11
ACTB	benign_serosa > benign_submucosa	0.322811	0.043859	7.36019	6.66933e-12	7.36019	4.56804e-11
SPAG5	benign_inflammation > cancer_cancer	-0.113173	0.0153766	-7.3601	6.67411e-12	7.3601	7.68906e-12
VAMP8	benign_serosa > inter	-0.383068	0.0520492	-7.35973	6.69198e-12	7.35973	3.28038e-11
CDH1	benign_inflammation > benign_muscularis	0.161923	0.0220034	7.35901	6.72851e-12	7.35901	9.6259e-12
CEP55	benign_fat > benign_muscularis	-0.0527951	0.00717822	-7.35491	6.93612e-12	7.35491	1.13521e-11
UGT8	benign_stroma > benign_submucosa	0.0945806	0.0128601	7.3546	6.95211e-12	7.3546	1.5313e-11
SCD	benign_epithelium > benign_submucosa	0.138097	0.0187805	7.35323	7.0226e-12	7.35323	7.59201e-12
CCN1	benign_muscularis > inter	-0.108508	0.0147566	-7.35317	7.02605e-12	7.35317	8.72801e-12
STOML2	benign_epithelium > benign_inflammation	-0.18019	0.0245065	-7.35274	7.04881e-12	7.35274	8.18677e-12
NDUFAB1	benign_muscularis > benign_serosa	0.374364	0.0509167	7.35248	7.06213e-12	7.35248	3.73658e-11
CCNB2	benign_fat > benign_stroma	-0.0587982	0.00799719	-7.35236	7.06857e-12	7.35236	8.92496e-12
FAM83H	benign_muscularis > benign_stroma	-0.0817256	0.0111163	-7.35188	7.09399e-12	7.35188	1.21472e-11
AMN	benign_submucosa > inter	-0.0860375	0.0117052	-7.35039	7.17226e-12	7.35039	8.71478e-12
SH3BGRL2	benign_fat > benign_muscularis	-0.0779597	0.010609	-7.34845	7.2774e-12	7.34845	1.18912e-11
CCNB2	benign_inflammation > cancer_cancer	-0.106961	0.0145611	-7.34569	7.42795e-12	7.34569	8.5477e-12
GINS1	benign_fat > benign_stroma	-0.0596177	0.00811691	-7.34487	7.47391e-12	7.34487	9.42486e-12
HOXB6	benign_serosa > benign_stroma	-0.357917	0.0487558	-7.34101	7.69051e-12	7.34101	9.49446e-11
FBL	benign_stroma > benign_submucosa	0.114244	0.0155626	7.34089	7.69695e-12	7.34089	1.69164e-11
SFN	benign_inflammation > inter	-0.168244	0.0229192	-7.34076	7.70561e-12	7.34076	1.19282e-11
PTPN3	benign_submucosa > inter	-0.0931086	0.0126844	-7.34039	7.72571e-12	7.34039	9.37586e-12
SLC8A1	benign_inflammation > benign_stroma	0.170706	0.0232612	7.33869	7.82341e-12	7.33869	1.26592e-11
GALNT3	benign_inflammation > benign_stroma	0.1562	0.0212865	7.33796	7.86649e-12	7.33796	1.27084e-11
GREM1	benign_serosa > inter	-0.487035	0.0663837	-7.33668	7.94187e-12	7.33668	3.87408e-11
CENPN	benign_serosa > inter	-0.24983	0.0340623	-7.3345	8.06932e-12	7.3345	3.91715e-11
AMACR	benign_muscularis > benign_submucosa	0.0947022	0.012912	7.33443	8.07499e-12	7.33443	1.56189e-11
PAWR	benign_fat > benign_submucosa	-0.103272	0.0140807	-7.33432	8.0812e-12	7.33432	1.76445e-11
CDT1	benign_fat > benign_stroma	-0.0625106	0.00852484	-7.33275	8.17535e-12	7.33275	1.02964e-11
S100A6	benign_serosa > inter	-0.339198	0.0462604	-7.33236	8.199e-12	7.33236	3.96087e-11
FBLN1	benign_serosa > benign_stroma	0.437584	0.0596854	7.33151	8.25229e-12	7.33151	1.00638e-10
BUB1	benign_epithelium > benign_submucosa	0.0742193	0.0101239	7.3311	8.27549e-12	7.3311	8.93682e-12
PLTP	benign_serosa > inter	0.427068	0.0582673	7.32946	8.37763e-12	7.32946	4.02771e-11
GSDMB	benign_fat > benign_serosa	0.333051	0.0454489	7.32804	8.46745e-12	7.32804	3.40058e-11
EMILIN1	benign_inflammation > benign_serosa	-0.432557	0.0590327	-7.3274	8.50675e-12	7.3274	1.67786e-11
CLDN12	benign_inflammation > benign_muscularis	-0.150521	0.0205432	-7.32705	8.5284e-12	7.32705	1.21834e-11
SKA3	benign_fat > benign_stroma	-0.0553708	0.0075574	-7.32669	8.55094e-12	7.32669	1.07559e-11
ACAT2	benign_fat > benign_serosa	-0.287466	0.0392357	-7.32664	8.55394e-12	7.32664	3.42157e-11
FANCA	benign_fat > inter	-0.0611752	0.00835013	-7.32626	8.57747e-12	7.32626	9.35384e-12
ASL	benign_fat > benign_submucosa	-0.100721	0.0137508	-7.32478	8.67206e-12	7.32478	1.88934e-11
CENPU	benign_epithelium > benign_muscularis	0.0650136	0.00887715	7.3237	8.74334e-12	7.3237	9.80195e-12
EPS8L2	benign_fat > benign_submucosa	-0.110688	0.0151153	-7.32291	8.79363e-12	7.32291	1.91166e-11
MND1	benign_epithelium > benign_muscularis	0.0575177	0.0078552	7.32224	8.8386e-12	7.32224	9.89764e-12
TMEM141	benign_inflammation > benign_serosa	0.409658	0.0559472	7.32222	8.83948e-12	7.32222	1.74006e-11
PDK4	benign_serosa > benign_stroma	-0.40727	0.0556297	-7.3211	8.91287e-12	7.3211	1.07384e-10
HIST1H1B	benign_muscularis > benign_stroma	-0.101384	0.0138489	-7.32071	8.93896e-12	7.32071	1.52803e-11
SIAE	benign_serosa > inter	-0.333034	0.0454937	-7.32045	8.95517e-12	7.32045	4.28477e-11
TFF3	benign_stroma > inter	-0.129726	0.0177242	-7.31914	9.04243e-12	7.31914	1.43531e-11
CEACAM6	benign_serosa > benign_submucosa	-0.49459	0.0675874	-7.31778	9.13425e-12	7.31778	6.21377e-11
DCN	benign_serosa > benign_stroma	0.469217	0.064125	7.31722	9.17288e-12	7.31722	1.09201e-10
SYNGR2	benign_stroma > benign_submucosa	0.130246	0.0178027	7.31609	9.24982e-12	7.31609	2.02847e-11
VIL1	benign_inflammation > benign_muscularis	0.177679	0.0242886	7.3153	9.30334e-12	7.3153	1.32715e-11
LRP4	benign_epithelium > benign_inflammation	0.153555	0.0209954	7.31376	9.40947e-12	7.31376	1.09159e-11
EEF1AKMT4	benign_inflammation > benign_serosa	0.236224	0.0323	7.31345	9.43212e-12	7.31345	1.85307e-11
PRELID2	benign_fat > benign_muscularis	-0.0741437	0.0101385	-7.3131	9.45588e-12	7.3131	1.54256e-11
DPEP1	benign_inflammation > inter	-0.154111	0.021074	-7.31289	9.47153e-12	7.31289	1.46392e-11
EIF3B	benign_serosa > benign_submucosa	0.405788	0.0554914	7.31263	9.48863e-12	7.31263	6.41124e-11
ATP2C2	benign_fat > benign_submucosa	-0.103074	0.0140999	-7.31027	9.65672e-12	7.31027	2.09473e-11
AGMAT	benign_inflammation > inter	0.121431	0.0166121	7.30983	9.68758e-12	7.30983	1.495e-11
CEACAM6	benign_submucosa > inter	-0.145643	0.0199275	-7.30862	9.77518e-12	7.30862	1.18487e-11
CFTR	benign_fat > benign_serosa	-0.328666	0.0449855	-7.30603	9.96458e-12	7.30603	3.96995e-11
KRTCAP3	benign_stroma > inter	-0.0806846	0.011047	-7.30377	1.01329e-11	7.30377	1.60585e-11
CCNB1	benign_serosa > inter	-0.309432	0.0423677	-7.3035	1.01528e-11	7.3035	4.83465e-11
HKDC1	benign_muscularis > inter	-0.0610687	0.00836158	-7.30349	1.01535e-11	7.30349	1.25974e-11
MYO10	benign_inflammation > inter	-0.153711	0.0210553	-7.30034	1.03919e-11	7.30034	1.60122e-11
TGFB1I1	benign_serosa > benign_submucosa	0.345525	0.0473338	7.29975	1.04385e-11	7.29975	7.00573e-11
HMGCR	benign_epithelium > cancer_cancer	-0.0728564	0.00998273	-7.29825	1.05546e-11	7.29825	1.14723e-11
ASL	benign_inflammation > benign_serosa	0.358865	0.0491891	7.29562	1.07604e-11	7.29562	2.10988e-11
ESRP1	benign_stroma > benign_submucosa	0.108178	0.0148295	7.29477	1.08278e-11	7.29477	2.36932e-11
LGALS3BP	benign_muscularis > inter	-0.0907578	0.0124419	-7.29452	1.08497e-11	7.29452	1.34444e-11
HSPB6	benign_submucosa > inter	0.123018	0.0168663	7.29375	1.09114e-11	7.29375	1.32099e-11
PALLD	benign_serosa > benign_submucosa	0.411569	0.0564369	7.29255	1.10085e-11	7.29255	7.33902e-11
RCC1	benign_fat > benign_stroma	-0.0632079	0.00866754	-7.29248	1.10132e-11	7.29248	1.38357e-11
ATP1A1	benign_muscularis > benign_submucosa	-0.105433	0.0144625	-7.29014	1.12063e-11	7.29014	2.16337e-11
CCNB1	benign_fat > benign_stroma	-0.0752884	0.010328	-7.28971	1.1241e-11	7.28971	1.41042e-11
HMGCS1	benign_muscularis > inter	-0.0670011	0.00919132	-7.2896	1.12504e-11	7.2896	1.39238e-11
ATP2C2	benign_serosa > benign_submucosa	-0.345837	0.0474475	-7.28883	1.13148e-11	7.28883	7.49327e-11
CAPN5	benign_submucosa > inter	-0.0988	0.0135554	-7.28861	1.13333e-11	7.28861	1.37041e-11
EFNA3	benign_stroma > benign_submucosa	0.078418	0.0107631	7.28583	1.15679e-11	7.28583	2.52573e-11
NOLC1	benign_inflammation > benign_serosa	0.242463	0.0332825	7.28501	1.16374e-11	7.28501	2.27737e-11
ABHD17C	benign_inflammation > benign_serosa	0.354794	0.0487316	7.28056	1.20255e-11	7.28056	2.34873e-11
SDCBP2	benign_serosa > benign_stroma	-0.293268	0.0402892	-7.27907	1.21582e-11	7.27907	1.43037e-10
H2AFZ	benign_serosa > inter	-0.311796	0.0428358	-7.27887	1.2176e-11	7.27887	5.77063e-11
KLF9	benign_muscularis > benign_submucosa	0.111531	0.0153256	7.27739	1.23113e-11	7.27739	2.37211e-11
PCSK9	benign_stroma > benign_submucosa	-0.0689781	0.00947856	-7.27728	1.232e-11	7.27728	2.6841e-11
PLPP2	benign_serosa > inter	-0.320304	0.0440232	-7.27581	1.24554e-11	7.27581	5.87517e-11
C12orf75	benign_fat > benign_submucosa	-0.112391	0.0154509	-7.27407	1.26152e-11	7.27407	2.73057e-11
EXO1	benign_epithelium > benign_muscularis	0.0596421	0.00819966	7.27374	1.26462e-11	7.27374	1.41457e-11
C4orf19	benign_serosa > inter	-0.237624	0.032671	-7.27324	1.26924e-11	7.27324	5.95887e-11
ATAD2	benign_fat > benign_muscularis	-0.0552611	0.00759788	-7.27322	1.26946e-11	7.27322	2.06753e-11
AHNAK	benign_muscularis > benign_serosa	0.363212	0.0499422	7.27265	1.27488e-11	7.27265	6.7099e-11
TBRG4	benign_epithelium > benign_inflammation	-0.16974	0.023352	-7.26878	1.31168e-11	7.26878	1.51991e-11
CYB5B	benign_muscularis > benign_submucosa	0.111126	0.0152882	7.2687	1.31255e-11	7.2687	2.52413e-11
ARFGEF3	benign_inflammation > benign_stroma	-0.109991	0.0151409	-7.26449	1.35379e-11	7.26449	2.18354e-11
FUT6	benign_inflammation > benign_stroma	-0.115964	0.0159676	-7.26246	1.37428e-11	7.26246	2.21301e-11
DHCR24	benign_fat > benign_inflammation	-0.15656	0.0215574	-7.26245	1.37446e-11	7.26245	2.01829e-11
RRM1	benign_muscularis > benign_stroma	0.0766093	0.0105494	7.26195	1.37949e-11	7.26195	2.35407e-11
DPEP1	benign_epithelium > benign_fat	0.096031	0.0132264	7.26054	1.39374e-11	7.26054	1.49063e-11
NDC1	benign_stroma > inter	-0.0708524	0.00975972	-7.25968	1.40279e-11	7.25968	2.2196e-11
KIFC1	benign_epithelium > benign_serosa	0.242036	0.0333416	7.25928	1.40677e-11	7.25928	1.98978e-11
TJP3	benign_serosa > benign_submucosa	-0.28936	0.0398626	-7.25894	1.41025e-11	7.25894	9.27796e-11
TJP3	benign_muscularis > benign_stroma	-0.0679123	0.00935605	-7.25866	1.41333e-11	7.25866	2.40771e-11
HELLS	benign_epithelium > benign_serosa	0.349919	0.0482072	7.25864	1.41344e-11	7.25864	1.99638e-11
AQP1	benign_stroma > benign_submucosa	0.132733	0.0182874	7.25817	1.41827e-11	7.25817	3.08319e-11
CDCA8	benign_epithelium > benign_inflammation	-0.107447	0.0148042	-7.25786	1.42166e-11	7.25786	1.64544e-11
PTK6	benign_submucosa > inter	-0.0836129	0.0115204	-7.25784	1.42171e-11	7.25784	1.71704e-11
TRAF4	benign_muscularis > benign_serosa	-0.366916	0.050561	-7.25691	1.43161e-11	7.25691	7.49534e-11
CKS2	benign_muscularis > inter	-0.052769	0.00727307	-7.2554	1.44761e-11	7.2554	1.78938e-11
VIM	benign_serosa > benign_submucosa	-0.377966	0.0521027	-7.25424	1.45992e-11	7.25424	9.54197e-11
GSN	cancer_cancer > inter	-0.0698681	0.00963144	-7.25417	1.46071e-11	7.25417	1.49357e-11
DPYSL3	benign_inflammation > benign_stroma	-0.186694	0.0257398	-7.25313	1.47199e-11	7.25313	2.36654e-11
COX6A1	benign_stroma > inter	-0.098219	0.0135443	-7.25168	1.4877e-11	7.25168	2.35024e-11
LMO7	benign_fat > benign_stroma	-0.0845779	0.0116637	-7.25137	1.49102e-11	7.25137	1.86844e-11
HES6	benign_fat > benign_serosa	-0.332388	0.0458424	-7.25066	1.49901e-11	7.25066	5.94846e-11
NQO1	benign_fat > inter	-0.0908413	0.0125288	-7.25061	1.49933e-11	7.25061	1.63326e-11
STARD10	benign_inflammation > benign_submucosa	0.203693	0.0280941	7.25038	1.50201e-11	7.25038	2.3766e-11
SERPINE1	benign_fat > benign_stroma	-0.109098	0.0150499	-7.24912	1.51602e-11	7.24912	1.8974e-11
ORC6	benign_fat > benign_muscularis	-0.0451863	0.00623337	-7.24909	1.51624e-11	7.24909	2.46544e-11
SRGN	benign_stroma > benign_submucosa	-0.136438	0.0188221	-7.2488	1.51964e-11	7.2488	3.2964e-11
NNMT	benign_inflammation > benign_serosa	-0.460579	0.0635631	-7.246	1.55106e-11	7.246	3.02351e-11
TPX2	benign_epithelium > benign_stroma	0.0996806	0.0137611	7.24366	1.57809e-11	7.24366	1.82228e-11
TFCP2L1	benign_inflammation > benign_muscularis	0.118224	0.0163228	7.24287	1.58725e-11	7.24287	2.26104e-11
C11orf96	benign_fat > benign_inflammation	0.205704	0.0284028	7.24239	1.59276e-11	7.24239	2.33542e-11
DSG2	benign_stroma > inter	-0.0967341	0.0133569	-7.24226	1.59449e-11	7.24226	2.51497e-11
MAP3K21	benign_muscularis > benign_stroma	-0.0621315	0.00858284	-7.23903	1.63256e-11	7.23903	2.77646e-11
PSMD14	benign_inflammation > benign_muscularis	0.1185	0.0163767	7.23588	1.67077e-11	7.23588	2.37664e-11
BSPRY	benign_inflammation > benign_serosa	0.275247	0.0380395	7.23581	1.67176e-11	7.23581	3.25246e-11
MAP3K21	benign_submucosa > inter	-0.0780055	0.0107808	-7.23561	1.67407e-11	7.23561	2.01939e-11
CDC20	benign_fat > benign_muscularis	-0.0514253	0.00710819	-7.23466	1.68593e-11	7.23466	2.7369e-11
MLEC	benign_muscularis > inter	-0.0906407	0.0125304	-7.23365	1.69855e-11	7.23365	2.09698e-11
PDGFRB	benign_fat > benign_serosa	-0.407643	0.056358	-7.2331	1.70531e-11	7.2331	6.74037e-11
C1orf116	benign_inflammation > benign_submucosa	0.128463	0.0177627	7.23218	1.71678e-11	7.23218	2.71214e-11
SPR	benign_inflammation > inter	-0.142988	0.0197732	-7.23139	1.72685e-11	7.23139	2.6567e-11
SQLE	benign_muscularis > benign_stroma	0.0650929	0.00900569	7.22798	1.77062e-11	7.22798	3.00614e-11
TRAF4	benign_muscularis > benign_submucosa	-0.103304	0.0142942	-7.22701	1.78336e-11	7.22701	3.42296e-11
PAICS	benign_muscularis > benign_submucosa	0.05482	0.00758619	7.22629	1.79275e-11	7.22629	3.4344e-11
PRDX2	benign_muscularis > benign_serosa	0.40739	0.0563771	7.22617	1.79438e-11	7.22617	9.34571e-11
CEBPD	benign_muscularis > benign_submucosa	0.109427	0.0151497	7.22301	1.83646e-11	7.22301	3.5114e-11
PDLIM7	benign_fat > benign_inflammation	-0.1838	0.0254496	-7.2221	1.84874e-11	7.2221	2.7068e-11
ANGPTL2	benign_serosa > cancer_cancer	0.370044	0.051238	7.22206	1.84905e-11	7.22206	2.04995e-11
KCNMB1	benign_inflammation > benign_serosa	-0.330976	0.0458451	-7.21944	1.88503e-11	7.21944	3.66024e-11
HMGCS1	benign_muscularis > benign_submucosa	0.0817773	0.0113311	7.21709	1.91773e-11	7.21709	3.6598e-11
SPTBN2	benign_muscularis > benign_submucosa	0.0601279	0.00833548	7.21349	1.96904e-11	7.21349	3.75054e-11
ETS1	benign_serosa > cancer_cancer	0.402786	0.0558398	7.21324	1.97269e-11	7.21324	2.18459e-11
CLDN1	benign_epithelium > benign_stroma	-0.0911222	0.0126341	-7.21241	1.98465e-11	7.21241	2.2891e-11
NCAPH	benign_epithelium > benign_stroma	0.0601764	0.00834434	7.21164	1.99585e-11	7.21164	2.29936e-11
PGAM5	benign_epithelium > inter	0.0932577	0.0129325	7.2111	2.0039e-11	7.2111	2.4709e-11
TMEM45B	benign_inflammation > benign_serosa	0.356714	0.0494676	7.21106	2.00441e-11	7.21106	3.88451e-11
MARVELD3	benign_inflammation > benign_submucosa	0.136288	0.0189042	7.20942	2.02864e-11	7.20942	3.19975e-11
MYLK	benign_epithelium > benign_inflammation	-0.232665	0.0322795	-7.2078	2.0528e-11	7.2078	2.37318e-11
LFNG	benign_muscularis > benign_stroma	-0.0785092	0.0108938	-7.2068	2.06781e-11	7.2068	3.50477e-11
TMPRSS4	benign_muscularis > benign_stroma	-0.0825944	0.0114613	-7.20638	2.07425e-11	7.20638	3.50973e-11
COL6A3	benign_stroma > inter	0.112847	0.0156609	7.20562	2.08575e-11	7.20562	3.28465e-11
IGF2BP2	benign_fat > benign_inflammation	-0.137831	0.0191283	-7.2056	2.086e-11	7.2056	3.0497e-11
PXMP2	benign_inflammation > benign_stroma	0.130524	0.0181185	7.20388	2.1124e-11	7.20388	3.39069e-11
CXCL8	benign_fat > benign_submucosa	0.125003	0.0173524	7.20375	2.11464e-11	7.20375	4.56726e-11
PANK1	benign_stroma > inter	-0.0557757	0.00774283	-7.20353	2.11813e-11	7.20353	3.33039e-11
CKS2	benign_epithelium > benign_stroma	0.0712245	0.00988809	7.20306	2.12521e-11	7.20306	2.44558e-11
ECHS1	benign_serosa > inter	-0.391953	0.0544235	-7.20191	2.14315e-11	7.20191	1.00147e-10
CERCAM	benign_inflammation > cancer_cancer	-0.171765	0.0238521	-7.20125	2.15362e-11	7.20125	2.47543e-11
NCAPD2	benign_epithelium > inter	0.0896214	0.0124453	7.20125	2.15363e-11	7.20125	2.65226e-11
SLC22A18	benign_inflammation > benign_stroma	0.137624	0.019114	7.20017	2.17056e-11	7.20017	3.47847e-11
TUBB4B	benign_inflammation > benign_muscularis	0.166416	0.0231133	7.20002	2.17307e-11	7.20002	3.08675e-11
PSAT1	benign_serosa > benign_submucosa	-0.284045	0.0394593	-7.19843	2.19845e-11	7.19843	1.42757e-10
CRB3	benign_inflammation > benign_submucosa	0.140443	0.0195134	7.1973	2.21682e-11	7.1973	3.49105e-11
BICDL2	benign_stroma > inter	-0.077005	0.0107004	-7.19647	2.23016e-11	7.19647	3.50104e-11
HSPB8	benign_inflammation > benign_serosa	-0.365948	0.0508512	-7.19646	2.23025e-11	7.19646	4.31383e-11
TRAP1	benign_epithelium > inter	-0.106323	0.0147752	-7.19604	2.23728e-11	7.19604	2.75188e-11
TPRN	benign_fat > benign_stroma	-0.0660763	0.00918486	-7.19405	2.27007e-11	7.19405	2.83759e-11
TRABD2A	benign_fat > benign_serosa	-0.298944	0.0415587	-7.19329	2.28264e-11	7.19329	8.98677e-11
PCLAF	benign_fat > benign_stroma	-0.056582	0.00786618	-7.19307	2.28618e-11	7.19307	2.85416e-11
LFNG	benign_epithelium > benign_serosa	0.333547	0.0463709	7.19304	2.28674e-11	7.19304	3.2253e-11
ARHGEF38	benign_stroma > benign_submucosa	0.0820141	0.0114022	7.19282	2.29046e-11	7.19282	4.9577e-11
CDCA7	benign_fat > benign_muscularis	-0.0592614	0.00823924	-7.19258	2.29451e-11	7.19258	3.71882e-11
KNSTRN	benign_muscularis > inter	-0.0522279	0.00726201	-7.19193	2.30543e-11	7.19193	2.8427e-11
CCN2	benign_fat > benign_serosa	-0.455902	0.063391	-7.19191	2.30566e-11	7.19191	9.04179e-11
LAMC2	benign_serosa > benign_submucosa	-0.322988	0.0449123	-7.19152	2.31234e-11	7.19152	1.49183e-10
RFC3	benign_epithelium > benign_submucosa	0.0857718	0.0119271	7.19133	2.31548e-11	7.19133	2.49782e-11
LAMC2	benign_muscularis > benign_serosa	0.315311	0.0438586	7.18927	2.35068e-11	7.18927	1.21797e-10
TRIM2	benign_serosa > inter	-0.365715	0.0508705	-7.18914	2.35288e-11	7.18914	1.09436e-10
CDT1	benign_stroma > benign_submucosa	0.0787418	0.0109538	7.18857	2.36277e-11	7.18857	5.10317e-11
AGR2	benign_serosa > benign_stroma	-0.467153	0.0649989	-7.18709	2.38844e-11	7.18709	2.77726e-10
C19orf33	benign_muscularis > benign_stroma	-0.0927589	0.0129069	-7.18677	2.39406e-11	7.18677	4.04402e-11
RHOB	benign_fat > inter	-0.0913339	0.0127087	-7.18672	2.39476e-11	7.18672	2.60583e-11
RAB11FIP1	benign_fat > benign_muscularis	-0.0821034	0.0114248	-7.18644	2.39978e-11	7.18644	3.88314e-11
ZNF664	benign_inflammation > benign_serosa	0.397919	0.0553763	7.18572	2.41235e-11	7.18572	4.65704e-11
ZWINT	benign_stroma > inter	-0.074243	0.0103341	-7.18424	2.43865e-11	7.18424	3.82233e-11
FXYD3	benign_fat > benign_inflammation	-0.217982	0.030342	-7.18417	2.43982e-11	7.18417	3.56177e-11
C1S	benign_inflammation > benign_submucosa	-0.217292	0.0302505	-7.18309	2.45912e-11	7.18309	3.86654e-11
PANK1	benign_epithelium > benign_serosa	0.220649	0.0307279	7.18073	2.50198e-11	7.18073	3.52391e-11
SH2D4A	benign_muscularis > benign_stroma	-0.0546477	0.00761121	-7.17989	2.51713e-11	7.17989	4.24474e-11
TCF7	benign_serosa > cancer_cancer	-0.245866	0.0342479	-7.17902	2.53314e-11	7.17902	2.80215e-11
TKT	benign_epithelium > benign_muscularis	-0.0993963	0.0138502	-7.17653	2.57987e-11	7.17653	2.88254e-11
RAB17	benign_fat > benign_stroma	-0.0651102	0.00907335	-7.17599	2.58985e-11	7.17599	3.22924e-11
S100A6	benign_submucosa > inter	-0.0993925	0.0138509	-7.17589	2.59182e-11	7.17589	3.12267e-11
PTBP3	benign_stroma > benign_submucosa	0.120506	0.0167934	7.17579	2.59374e-11	7.17579	5.58995e-11
HMMR	benign_inflammation > cancer_cancer	-0.115532	0.0161025	-7.17483	2.61187e-11	7.17483	2.9987e-11
CHCHD2	benign_epithelium > benign_inflammation	-0.196878	0.0274402	-7.17481	2.61221e-11	7.17481	3.01641e-11
VDAC1	benign_inflammation > benign_serosa	0.369576	0.0515113	7.17467	2.615e-11	7.17467	5.03853e-11
COL12A1	benign_stroma > cancer_cancer	0.0815015	0.0113602	7.17433	2.62153e-11	7.17433	2.67503e-11
LSM7	benign_fat > benign_serosa	-0.378411	0.0527554	-7.17294	2.64817e-11	7.17294	1.03444e-10
C10orf99	benign_stroma > inter	-0.0563498	0.00785598	-7.17286	2.64975e-11	7.17286	4.14671e-11
GALNT3	benign_fat > benign_stroma	-0.0790116	0.0110197	-7.17005	2.70446e-11	7.17005	3.36794e-11
ETS2	benign_serosa > benign_submucosa	0.424219	0.0591657	7.17003	2.70489e-11	7.17003	1.73391e-10
LAMA4	benign_fat > benign_serosa	-0.389311	0.0542987	-7.16982	2.70919e-11	7.16982	1.05416e-10
GOLM1	benign_serosa > inter	-0.3894	0.0543167	-7.16907	2.72388e-11	7.16907	1.26105e-10
CKAP2L	benign_submucosa > inter	-0.0621812	0.00867353	-7.16907	2.72383e-11	7.16907	3.27778e-11
ADGRG1	benign_stroma > inter	-0.0930002	0.0129732	-7.16862	2.73295e-11	7.16862	4.27023e-11
SDC4	benign_inflammation > benign_serosa	-0.424858	0.0592799	-7.16697	2.76585e-11	7.16697	5.31895e-11
HNF1A	benign_inflammation > inter	-0.125841	0.0175595	-7.16654	2.77458e-11	7.16654	4.26203e-11
F2RL1	benign_serosa > inter	-0.270381	0.0377291	-7.16639	2.77763e-11	7.16639	1.28002e-10
ECHS1	benign_stroma > inter	-0.0997144	0.0139155	-7.16572	2.79115e-11	7.16572	4.35436e-11
TMEM125	benign_fat > benign_stroma	-0.061307	0.00855601	-7.16537	2.79849e-11	7.16537	3.48071e-11
TTLL12	benign_muscularis > benign_submucosa	0.0830915	0.0115978	7.1644	2.81825e-11	7.1644	5.35788e-11
ATP8B1	benign_inflammation > benign_submucosa	-0.179486	0.025058	-7.16283	2.85049e-11	7.16283	4.47265e-11
SLC25A10	benign_inflammation > benign_submucosa	0.114174	0.0159401	7.16269	2.85355e-11	7.16269	4.47265e-11
GDF15	benign_stroma > benign_submucosa	0.122515	0.0171056	7.1623	2.86177e-11	7.1623	6.15434e-11
FANCA	benign_muscularis > inter	-0.0562224	0.00785036	-7.16176	2.8728e-11	7.16176	3.53793e-11
AKT3	benign_stroma > inter	-0.0909496	0.0127004	-7.16114	2.88605e-11	7.16114	4.4954e-11
CAV1	benign_serosa > benign_stroma	0.383259	0.0535268	7.16013	2.90719e-11	7.16013	3.34159e-10
TOMM34	benign_muscularis > benign_submucosa	0.0846258	0.0118214	7.15868	2.93806e-11	7.15868	5.57507e-11
SH3YL1	benign_stroma > inter	-0.0792598	0.0110721	-7.15855	2.94088e-11	7.15855	4.57369e-11
GRTP1	benign_stroma > benign_submucosa	0.0811022	0.0113305	7.15788	2.95521e-11	7.15788	6.34166e-11
TICRR	benign_fat > inter	-0.0498651	0.00696897	-7.1553	3.01115e-11	7.1553	3.27299e-11
AP1M2	benign_epithelium > benign_serosa	0.189688	0.0265107	7.15516	3.01438e-11	7.15516	4.23963e-11
MEP1A	benign_inflammation > benign_stroma	0.110613	0.0154606	7.15449	3.02895e-11	7.15449	4.84633e-11
C1QC	benign_muscularis > cancer_cancer	0.0679293	0.00949623	7.15329	3.05541e-11	7.15329	3.09879e-11
GOLM1	benign_serosa > benign_stroma	-0.38977	0.0545096	-7.15048	3.11866e-11	7.15048	3.54393e-10
CEACAM5	benign_fat > benign_stroma	-0.118795	0.0166161	-7.14936	3.14396e-11	7.14936	3.90554e-11
SLC7A11	benign_serosa > benign_submucosa	-0.241587	0.0338464	-7.13775	3.4208e-11	7.13775	2.17885e-10
MND1	benign_inflammation > cancer_cancer	-0.0901926	0.0126388	-7.13618	3.45997e-11	7.13618	3.96785e-11
ITGA6	benign_inflammation > benign_serosa	0.42833	0.0600224	7.13617	3.46042e-11	7.13617	6.64188e-11
LRP8	benign_epithelium > benign_fat	0.0733294	0.0102762	7.13582	3.46908e-11	7.13582	3.70628e-11
PCBD1	benign_epithelium > benign_serosa	0.38225	0.053572	7.13526	3.48317e-11	7.13526	4.89209e-11
AEBP1	benign_serosa > inter	0.460468	0.0645383	7.1348	3.4949e-11	7.1348	1.60317e-10
IQGAP3	benign_fat > benign_inflammation	-0.110578	0.0155006	-7.13378	3.52096e-11	7.13378	5.1326e-11
MYO19	benign_stroma > inter	-0.0797983	0.0111872	-7.13303	3.54008e-11	7.13303	5.49702e-11
CYP3A5	benign_stroma > benign_submucosa	0.0961283	0.0134771	7.13271	3.54842e-11	7.13271	7.59832e-11
COL5A2	benign_stroma > inter	0.108681	0.0152377	7.13239	3.55633e-11	7.13239	5.51369e-11
EHF	benign_serosa > benign_submucosa	-0.372305	0.0522016	-7.13206	3.56497e-11	7.13206	2.25631e-10
COL5A1	benign_submucosa > inter	-0.132035	0.0185145	-7.13143	3.58119e-11	7.13143	4.30432e-11
ATP1B1	benign_muscularis > benign_serosa	0.432387	0.0606332	7.13119	3.58737e-11	7.13119	1.84916e-10
PDIA4	benign_stroma > benign_submucosa	0.0922403	0.0129349	7.13115	3.58864e-11	7.13115	7.66804e-11
HSD17B12	benign_epithelium > benign_submucosa	0.0850926	0.011933	7.13086	3.59597e-11	7.13086	3.87497e-11
MLXIPL	benign_inflammation > benign_submucosa	0.137755	0.0193192	7.13048	3.60608e-11	7.13048	5.64332e-11
FAAH	benign_fat > benign_muscularis	-0.0552892	0.00775479	-7.12969	3.62675e-11	7.12969	5.85905e-11
LGALS3BP	benign_inflammation > benign_submucosa	-0.195759	0.0274593	-7.12905	3.64372e-11	7.12905	5.69331e-11
SQLE	benign_epithelium > inter	0.0797581	0.0111879	7.12897	3.64584e-11	7.12897	4.47892e-11
ARL6IP1	benign_muscularis > benign_submucosa	0.0845385	0.0118588	7.12873	3.65199e-11	7.12873	6.91665e-11
SCARB1	benign_epithelium > benign_submucosa	0.0942884	0.0132272	7.12836	3.66193e-11	7.12836	3.94179e-11
VIM	benign_muscularis > benign_serosa	-0.362481	0.0508802	-7.1242	3.77418e-11	7.1242	1.93548e-10
CDCA5	benign_epithelium > benign_muscularis	0.0575623	0.00808097	7.12319	3.80173e-11	7.12319	4.243e-11
CDCA7	benign_epithelium > benign_stroma	0.0807843	0.0113418	7.12271	3.81517e-11	7.12271	4.38525e-11
B3GNT3	benign_fat > benign_stroma	-0.0745387	0.0104708	-7.11869	3.92781e-11	7.11869	4.87322e-11
CYB5B	benign_serosa > benign_stroma	-0.389534	0.0547209	-7.11855	3.93174e-11	7.11855	4.41769e-10
MISP	benign_fat > benign_muscularis	-0.0814252	0.0114393	-7.11803	3.94659e-11	7.11803	6.36546e-11
ANTXR1	benign_serosa > benign_submucosa	0.399287	0.0561032	7.117	3.97608e-11	7.117	2.50068e-10
TXNDC17	benign_inflammation > inter	0.144115	0.020252	7.11608	4.0028e-11	7.11608	6.13926e-11
STAP2	benign_inflammation > benign_serosa	0.326903	0.0459453	7.11505	4.03267e-11	7.11505	7.72543e-11
CDH17	benign_serosa > benign_stroma	-0.374694	0.0526673	-7.11435	4.05308e-11	7.11435	4.50342e-10
HOOK2	benign_inflammation > benign_submucosa	0.137717	0.0193593	7.11376	4.0705e-11	7.11376	6.35023e-11
SMAGP	benign_inflammation > benign_serosa	0.353092	0.0496385	7.11326	4.08514e-11	7.11326	7.81098e-11
SLCO4A1	benign_fat > benign_inflammation	-0.11912	0.0167516	-7.11098	4.15337e-11	7.11098	6.04566e-11
COL5A2	cancer_cancer > inter	-0.0765831	0.0107703	-7.11057	4.16563e-11	7.11057	4.25499e-11
S100A11	benign_fat > benign_inflammation	-0.185995	0.0261586	-7.11027	4.17454e-11	7.11027	6.06764e-11
ETV4	benign_epithelium > benign_serosa	-0.320228	0.0450389	-7.11004	4.18177e-11	7.11004	5.86503e-11
DHCR7	benign_inflammation > benign_submucosa	0.128349	0.0180571	7.10794	4.24539e-11	7.10794	6.61276e-11
TICRR	benign_muscularis > benign_submucosa	0.0574088	0.00807729	7.10743	4.26129e-11	7.10743	8.05537e-11
TTLL12	benign_fat > benign_muscularis	-0.0660314	0.00929114	-7.10692	4.27693e-11	7.10692	6.88717e-11
SPR	benign_serosa > inter	-0.297524	0.0418693	-7.10602	4.30501e-11	7.10602	1.96576e-10
PARVA	benign_epithelium > benign_submucosa	-0.116628	0.016413	-7.10584	4.31043e-11	7.10584	4.63487e-11
IGHG1	benign_muscularis > cancer_cancer	0.101852	0.0143376	7.10383	4.37357e-11	7.10383	4.43117e-11
C1orf116	benign_muscularis > inter	-0.057165	0.00804815	-7.10288	4.40382e-11	7.10288	5.41675e-11
C9orf152	benign_fat > benign_inflammation	0.108743	0.0153112	7.10216	4.42679e-11	7.10216	6.42495e-11
SERPING1	benign_serosa > inter	0.412419	0.058085	7.10027	4.48747e-11	7.10027	2.03976e-10
KRT19	benign_fat > benign_inflammation	-0.194038	0.0273299	-7.09987	4.50058e-11	7.09987	6.52258e-11
GGT6	benign_submucosa > inter	-0.0738223	0.0103977	-7.09987	4.50067e-11	7.09987	5.40296e-11
SPTBN2	benign_epithelium > benign_muscularis	-0.0582108	0.00820148	-7.0976	4.57505e-11	7.0976	5.10039e-11
MT2A	benign_fat > benign_submucosa	0.13321	0.018773	7.09581	4.6344e-11	7.09581	9.98794e-11
CDH17	benign_fat > benign_muscularis	0.0836533	0.0117899	7.09536	4.64964e-11	7.09536	7.4753e-11
UCK2	benign_stroma > benign_submucosa	0.0957899	0.0135004	7.09535	4.64997e-11	7.09535	9.91465e-11
CYB5B	benign_serosa > benign_submucosa	-0.39289	0.0553737	-7.09525	4.65327e-11	7.09525	2.90829e-10
KIFC1	benign_epithelium > inter	0.0690301	0.00973025	7.09438	4.68255e-11	7.09438	5.74547e-11
ANXA3	benign_inflammation > inter	-0.150048	0.0211529	-7.09351	4.71213e-11	7.09351	7.21613e-11
PCBD1	benign_serosa > inter	-0.37449	0.052798	-7.09289	4.7335e-11	7.09289	2.14186e-10
TMEM106C	benign_serosa > benign_stroma	-0.38148	0.0537867	-7.09246	4.74786e-11	7.09246	5.21743e-10
COL5A2	benign_inflammation > benign_submucosa	-0.212107	0.0299123	-7.09096	4.79985e-11	7.09096	7.46477e-11
MUC13	benign_inflammation > inter	-0.195122	0.027518	-7.09069	4.80894e-11	7.09069	7.35312e-11
CENPM	benign_fat > benign_stroma	-0.0676442	0.00953997	-7.09062	4.8115e-11	7.09062	5.9622e-11
SCNN1A	benign_inflammation > benign_stroma	-0.164101	0.0231443	-7.09035	4.82079e-11	7.09035	7.70094e-11
THBS2	benign_serosa > benign_submucosa	0.46162	0.0651069	7.09018	4.82666e-11	7.09018	2.99793e-10
ECHS1	benign_fat > benign_submucosa	0.116432	0.0164229	7.08963	4.84571e-11	7.08963	1.04209e-10
PDLIM3	benign_serosa > cancer_cancer	0.341694	0.0482003	7.08903	4.86694e-11	7.08903	5.37783e-11
PPP1R12B	benign_inflammation > inter	-0.190625	0.0268911	-7.0888	4.87509e-11	7.0888	7.44288e-11
GREM1	benign_muscularis > benign_serosa	0.466644	0.0658323	7.08837	4.89018e-11	7.08837	2.49499e-10
CDC6	benign_stroma > inter	-0.0524241	0.00739723	-7.08699	4.93908e-11	7.08699	7.64564e-11
EXOSC5	benign_epithelium > benign_muscularis	0.0691882	0.00976373	7.08625	4.96551e-11	7.08625	5.52952e-11
PRC1	benign_epithelium > benign_stroma	0.0753694	0.0106378	7.08506	5.00865e-11	7.08506	5.75046e-11
CDT1	benign_inflammation > benign_serosa	0.267434	0.0377467	7.08496	5.01211e-11	7.08496	9.5651e-11
RAVER2	benign_fat > benign_inflammation	-0.136971	0.0193451	-7.08038	5.18008e-11	7.08038	7.4965e-11
RAD51	benign_serosa > inter	-0.197681	0.0279225	-7.07964	5.2079e-11	7.07964	2.3459e-10
PCSK9	benign_submucosa > inter	-0.0641419	0.00906007	-7.07962	5.20859e-11	7.07962	6.24531e-11
COL6A3	benign_fat > benign_serosa	-0.433547	0.0612468	-7.07868	5.24404e-11	7.07868	2.03257e-10
STX3	benign_stroma > inter	-0.0908599	0.0128383	-7.07726	5.298e-11	7.07726	8.18856e-11
SLCO4A1	benign_muscularis > benign_submucosa	0.0717044	0.0101324	7.07674	5.318e-11	7.07674	1.0034e-10
FAR2	benign_stroma > benign_submucosa	-0.0854002	0.0120691	-7.07595	5.3484e-11	7.07595	1.13796e-10
KCNE3	benign_fat > benign_submucosa	-0.0905784	0.0128023	-7.07518	5.37789e-11	7.07518	1.15405e-10
TXNIP	benign_muscularis > benign_stroma	0.0880151	0.0124415	7.07432	5.41128e-11	7.07432	9.1099e-11
EPB41L4B	benign_inflammation > benign_muscularis	0.153506	0.0217008	7.07376	5.43307e-11	7.07376	7.70648e-11
CDKN3	benign_stroma > benign_submucosa	0.0646211	0.00913555	7.07358	5.44009e-11	7.07358	1.15501e-10
PRR15L	benign_stroma > benign_submucosa	0.109166	0.0154339	7.07315	5.45711e-11	7.07315	1.15617e-10
AMN	benign_inflammation > inter	0.130578	0.0184636	7.07219	5.49487e-11	7.07219	8.37633e-11
CDK1	benign_epithelium > benign_stroma	0.0834905	0.0118066	7.07149	5.52285e-11	7.07149	6.33354e-11
IGF2BP2	benign_stroma > benign_submucosa	0.0913483	0.0129256	7.06723	5.69471e-11	7.06723	1.20396e-10
PDGFRB	benign_muscularis > benign_serosa	-0.394864	0.055891	-7.06489	5.79123e-11	7.06489	2.93971e-10
SLC3A1	benign_fat > benign_stroma	-0.0552945	0.00782671	-7.06485	5.79328e-11	7.06485	7.1699e-11
GOLM1	benign_inflammation > benign_muscularis	0.177023	0.0250573	7.06473	5.79821e-11	7.06473	8.21276e-11
SKA3	benign_inflammation > benign_serosa	0.236383	0.0334636	7.06388	5.83392e-11	7.06388	1.11122e-10
CDHR5	benign_inflammation > benign_stroma	0.11949	0.0169184	7.06272	5.88254e-11	7.06272	9.38204e-11
PROX1	benign_fat > benign_inflammation	-0.154935	0.0219448	-7.06021	5.98953e-11	7.06021	8.65539e-11
PODXL2	benign_muscularis > benign_serosa	0.254391	0.0360389	7.05878	6.05136e-11	7.05878	3.05624e-10
TACC3	benign_epithelium > benign_serosa	0.296235	0.0419672	7.05871	6.05437e-11	7.05871	8.47951e-11
DDR2	benign_inflammation > inter	-0.151982	0.0215368	-7.05686	6.13561e-11	7.05686	9.33883e-11
SQLE	benign_stroma > benign_submucosa	-0.083509	0.0118341	-7.05663	6.14572e-11	7.05663	1.29656e-10
DSP	benign_fat > benign_submucosa	-0.117798	0.0166936	-7.05648	6.15262e-11	7.05648	1.31748e-10
PCYT2	benign_muscularis > inter	-0.060849	0.00862465	-7.05524	6.20729e-11	7.05524	7.62566e-11
IYD	benign_stroma > inter	-0.0611435	0.0086677	-7.05418	6.25505e-11	7.05418	9.65286e-11
SATB2	benign_serosa > inter	-0.313656	0.0444659	-7.05385	6.26955e-11	7.05385	2.81146e-10
CHAF1A	benign_stroma > inter	-0.0594098	0.00842289	-7.05338	6.29117e-11	7.05338	9.69363e-11
PAICS	benign_stroma > inter	-0.0487948	0.00691836	-7.05295	6.3106e-11	7.05295	9.70861e-11
CMTM4	benign_muscularis > benign_submucosa	0.0819555	0.0116201	7.05291	6.31214e-11	7.05291	1.18873e-10
AURKA	benign_inflammation > benign_serosa	0.183292	0.0259973	7.0504	6.42717e-11	7.0504	1.2219e-10
NOLC1	benign_muscularis > inter	-0.0494347	0.00701229	-7.04973	6.45798e-11	7.04973	7.9239e-11
PLS1	benign_fat > benign_submucosa	-0.101973	0.0144651	-7.04958	6.46492e-11	7.04958	1.38139e-10
MYO19	benign_inflammation > benign_serosa	0.332934	0.0472276	7.04957	6.46572e-11	7.04957	1.22689e-10
MACROD1	benign_inflammation > benign_submucosa	0.168936	0.0239663	7.04888	6.49762e-11	7.04888	1.00895e-10
CCN2	benign_inflammation > benign_muscularis	-0.206134	0.0292439	-7.04877	6.50279e-11	7.04877	9.19772e-11
VCAN	benign_submucosa > inter	0.131088	0.0185989	7.04815	6.53186e-11	7.04815	7.82259e-11
MLXIPL	benign_epithelium > benign_stroma	-0.0838809	0.0119014	-7.04797	6.54032e-11	7.04797	7.49178e-11
CYP2S1	benign_epithelium > benign_inflammation	0.132392	0.0187849	7.04778	6.54902e-11	7.04778	7.55365e-11
TSPAN8	benign_fat > benign_muscularis	0.100841	0.0143083	7.04773	6.55157e-11	7.04773	1.05162e-10
IFI27	benign_muscularis > benign_submucosa	-0.117681	0.0167009	-7.04639	6.6147e-11	7.04639	1.24336e-10
MYL6	benign_serosa > inter	-0.331262	0.0470176	-7.04548	6.65831e-11	7.04548	2.97246e-10
SAMD12	benign_fat > benign_stroma	-0.0634599	0.00900867	-7.04431	6.71412e-11	7.04431	8.29928e-11
HNF4G	benign_muscularis > benign_submucosa	-0.0644673	0.00915199	-7.04407	6.72586e-11	7.04407	1.26189e-10
EXO1	benign_fat > benign_stroma	-0.0510279	0.00724566	-7.04254	6.79972e-11	7.04254	8.39471e-11
ERN2	benign_submucosa > inter	-0.0875506	0.0124334	-7.04159	6.84642e-11	7.04159	8.1895e-11
ARFGEF3	benign_stroma > benign_submucosa	0.0709089	0.0100715	7.04055	6.89786e-11	7.04055	1.45044e-10
EHF	benign_fat > benign_inflammation	-0.167756	0.0238275	-7.04043	6.9036e-11	7.04043	9.9619e-11
TSPAN3	benign_stroma > benign_submucosa	0.124365	0.0176644	7.04042	6.90409e-11	7.04042	1.45044e-10
ATAD5	benign_muscularis > inter	-0.0527949	0.00750065	-7.03871	6.98952e-11	7.03871	8.56559e-11
CFTR	benign_inflammation > benign_stroma	0.149076	0.0211839	7.03725	7.06278e-11	7.03725	1.12465e-10
GPRC5C	benign_stroma > inter	0.0699437	0.00993953	7.03692	7.07948e-11	7.03692	1.08748e-10
CLDN12	benign_stroma > benign_submucosa	0.0981481	0.0139484	7.03649	7.10121e-11	7.03649	1.48872e-10
KIF18B	benign_muscularis > benign_submucosa	0.0504564	0.00717086	7.03631	7.11066e-11	7.03631	1.33158e-10
GGCT	benign_stroma > benign_submucosa	0.103804	0.0147546	7.03534	7.15993e-11	7.03534	1.49789e-10
LAPTM5	benign_stroma > inter	0.103456	0.0147083	7.03385	7.23707e-11	7.03385	1.10998e-10
GPT2	benign_epithelium > benign_stroma	0.0775163	0.011021	7.03354	7.2533e-11	7.03354	8.29897e-11
SLC44A3	benign_serosa > inter	-0.284824	0.0404987	-7.03291	7.28561e-11	7.03291	3.23805e-10
SPEG	benign_serosa > cancer_cancer	0.281682	0.0400522	7.03287	7.28775e-11	7.03287	8.04387e-11
AGR2	benign_inflammation > benign_muscularis	-0.210036	0.0298797	-7.02939	7.47185e-11	7.02939	1.05535e-10
TROAP	benign_submucosa > inter	-0.0695042	0.00988792	-7.02921	7.48183e-11	7.02921	8.93886e-11
TMEM45B	benign_inflammation > benign_muscularis	0.14861	0.0211421	7.02907	7.4888e-11	7.02907	1.05625e-10
TSPAN13	benign_fat > benign_submucosa	0.104443	0.0148615	7.02779	7.5583e-11	7.02779	1.61158e-10
CENPN	benign_stroma > inter	-0.061205	0.00870924	-7.02759	7.56876e-11	7.02759	1.15907e-10
TPD52	benign_fat > benign_muscularis	-0.0856196	0.0121837	-7.02741	7.57838e-11	7.02741	1.21448e-10
PREP	benign_serosa > inter	-0.315408	0.0448843	-7.02714	7.59309e-11	7.02714	3.35978e-10
PSAT1	benign_fat > benign_serosa	0.273014	0.0388558	7.02634	7.6366e-11	7.02634	2.9485e-10
PKP2	benign_fat > benign_submucosa	-0.0829204	0.0118035	-7.02506	7.70687e-11	7.02506	1.63976e-10
CLDN4	benign_fat > benign_muscularis	0.0950675	0.0135351	7.02377	7.77849e-11	7.02377	1.24456e-10
ANXA3	benign_muscularis > inter	0.0715443	0.0101865	7.02341	7.79861e-11	7.02341	9.54542e-11
MARCKSL1	benign_stroma > benign_submucosa	0.125312	0.0178449	7.02229	7.86127e-11	7.02229	1.64118e-10
HKDC1	benign_fat > inter	-0.062453	0.00889392	-7.02198	7.8788e-11	7.02198	8.55461e-11
PSAT1	benign_epithelium > benign_serosa	0.276842	0.0394261	7.02179	7.88954e-11	7.02179	1.10343e-10
CCN2	benign_inflammation > benign_serosa	-0.480431	0.0684238	-7.02141	7.91092e-11	7.02141	1.49828e-10
HSPB8	benign_serosa > benign_stroma	0.33192	0.0472788	7.02049	7.96313e-11	7.02049	8.65558e-10
LMO7	benign_inflammation > inter	0.158636	0.0225967	7.02031	7.97359e-11	7.02031	1.21179e-10
CEACAM5	benign_fat > benign_muscularis	0.107466	0.0153122	7.01834	8.08665e-11	7.01834	1.2918e-10
ANXA4	benign_serosa > benign_stroma	-0.38969	0.05553	-7.01764	8.12723e-11	7.01764	8.73896e-10
ZNF703	benign_epithelium > benign_serosa	0.387289	0.0552048	7.0155	8.2528e-11	7.0155	1.15263e-10
TMEM238	benign_fat > benign_muscularis	-0.0791731	0.0112864	-7.01493	8.28601e-11	7.01493	1.32153e-10
RRM2	benign_fat > benign_submucosa	-0.0850404	0.0121235	-7.0145	8.31178e-11	7.0145	1.76471e-10
DDX21	benign_fat > benign_muscularis	-0.0761881	0.0108617	-7.01436	8.31988e-11	7.01436	1.32482e-10
GATA6	benign_inflammation > benign_muscularis	0.137976	0.0196731	7.01341	8.37634e-11	7.01341	1.17977e-10
BOP1	benign_inflammation > benign_serosa	0.281895	0.0401945	7.01328	8.38456e-11	7.01328	1.58498e-10
GLB1L2	benign_stroma > inter	-0.051053	0.0072804	-7.01239	8.43822e-11	7.01239	1.29025e-10
TIMP1	benign_inflammation > benign_serosa	-0.418498	0.0596845	-7.01185	8.47058e-11	7.01185	1.59822e-10
TICRR	benign_epithelium > benign_muscularis	0.0557227	0.0079475	7.01134	8.5012e-11	7.01134	9.45628e-11
TONSL	benign_inflammation > benign_serosa	0.236373	0.0337226	7.00933	8.62437e-11	7.00933	1.62417e-10
CD46	benign_epithelium > benign_serosa	0.396572	0.0565835	7.00861	8.66858e-11	7.00861	1.20901e-10
PTK6	benign_inflammation > benign_stroma	0.126987	0.0181188	7.00859	8.66999e-11	7.00859	1.37838e-10
CIT	benign_inflammation > benign_muscularis	0.107652	0.0153633	7.00711	8.76188e-11	7.00711	1.23233e-10
SVIL	benign_inflammation > benign_serosa	-0.380596	0.0543283	-7.00548	8.86451e-11	7.00548	1.66626e-10
LIG1	benign_stroma > inter	-0.074515	0.0106382	-7.00446	8.92921e-11	7.00446	1.36324e-10
FAM3B	benign_submucosa > inter	0.0767805	0.0109636	7.00321	9.00933e-11	7.00321	1.0751e-10
TGFBR2	benign_serosa > cancer_cancer	0.371796	0.0530899	7.00314	9.01387e-11	7.00314	9.93811e-11
PAFAH1B3	benign_inflammation > benign_serosa	0.324298	0.0463132	7.00227	9.07008e-11	7.00227	1.7017e-10
TMEM30B	benign_inflammation > benign_submucosa	0.126097	0.0180085	7.00209	9.08195e-11	7.00209	1.40805e-10
GNPNAT1	benign_epithelium > benign_serosa	0.266167	0.0380323	6.99845	9.32032e-11	6.99845	1.2981e-10
RASSF7	benign_muscularis > benign_stroma	-0.0707293	0.0101103	-6.99575	9.50169e-11	6.99575	1.59692e-10
EPHA1	benign_inflammation > benign_serosa	0.221673	0.0316882	6.99546	9.52174e-11	6.99546	1.7831e-10
KIF4A	benign_stroma > inter	-0.0474929	0.00679296	-6.99148	9.79513e-11	6.99148	1.49316e-10
IGKC	benign_stroma > benign_submucosa	-0.197073	0.0281946	-6.98977	9.9153e-11	6.98977	2.06569e-10
NRP2	benign_serosa > benign_stroma	0.331652	0.0474532	6.98905	9.96651e-11	6.98905	1.06027e-09
PSMD14	benign_fat > benign_stroma	-0.0604715	0.00865374	-6.9879	1.00482e-10	6.9879	1.23899e-10
PPP1R1B	benign_inflammation > benign_muscularis	0.175846	0.0251726	6.9856	1.0214e-10	6.9856	1.43454e-10
MAPK13	benign_muscularis > benign_submucosa	-0.0936317	0.0134051	-6.98477	1.02751e-10	6.98477	1.92057e-10
C1orf116	benign_muscularis > benign_stroma	-0.058905	0.00843511	-6.9833	1.03826e-10	6.9833	1.74205e-10
TACC3	benign_epithelium > inter	0.0855188	0.0122478	6.98238	1.04507e-10	6.98238	1.28073e-10
PARVA	benign_inflammation > benign_submucosa	-0.179174	0.0256641	-6.9815	1.05164e-10	6.9815	1.62793e-10
DSC2	benign_inflammation > inter	0.147432	0.0211217	6.98011	1.06212e-10	6.98011	1.61172e-10
ETS1	benign_serosa > inter	0.395003	0.0566058	6.97813	1.07715e-10	6.97813	4.74517e-10
CYP51A1	benign_epithelium > benign_serosa	0.300628	0.04309	6.97675	1.0878e-10	6.97675	1.51293e-10
BORA	benign_epithelium > benign_serosa	0.254352	0.0364586	6.97647	1.08999e-10	6.97647	1.51388e-10
TMEM30B	benign_fat > benign_inflammation	-0.116025	0.0166312	-6.97637	1.09072e-10	6.97637	1.57164e-10
A2M	benign_fat > benign_inflammation	0.194819	0.0279265	6.97616	1.09235e-10	6.97616	1.57173e-10
ASS1	benign_muscularis > benign_serosa	0.392227	0.05623	6.97541	1.09817e-10	6.97541	5.51844e-10
TMEM45B	benign_fat > benign_serosa	0.319641	0.0458291	6.97462	1.10435e-10	6.97462	4.2475e-10
ECT2	benign_muscularis > benign_submucosa	0.086496	0.012402	6.97438	1.10629e-10	6.97438	2.06398e-10
CSE1L	benign_epithelium > benign_fat	0.086609	0.0124189	6.97395	1.10968e-10	6.97395	1.18429e-10
EXO1	benign_stroma > inter	-0.0530008	0.00759989	-6.97389	1.11018e-10	6.97389	1.68977e-10
MANEAL	benign_fat > benign_submucosa	0.0725422	0.0104022	6.97371	1.11156e-10	6.97371	2.35129e-10
NHP2	benign_fat > benign_submucosa	-0.110565	0.0158547	-6.97363	1.11216e-10	6.97363	2.35129e-10
FAM83B	benign_serosa > inter	-0.229314	0.0328835	-6.97355	1.11286e-10	6.97355	4.88097e-10
IHH	benign_submucosa > inter	-0.0695695	0.00997712	-6.97291	1.11793e-10	6.97291	1.33246e-10
SH3RF2	benign_inflammation > benign_muscularis	0.138249	0.0198267	6.97287	1.11819e-10	6.97287	1.5683e-10
CDS1	benign_serosa > inter	-0.196773	0.0282223	-6.97225	1.12319e-10	6.97225	4.90476e-10
RASEF	benign_serosa > benign_stroma	-0.266665	0.0382576	-6.97024	1.1393e-10	6.97024	1.19926e-09
FOXA1	benign_fat > benign_muscularis	-0.0554922	0.00796206	-6.96957	1.14471e-10	6.96957	1.8199e-10
TICRR	benign_epithelium > benign_stroma	0.0620807	0.00890775	6.96929	1.14698e-10	6.96929	1.31084e-10
CDX2	benign_serosa > inter	-0.34084	0.048907	-6.96914	1.14821e-10	6.96914	4.99223e-10
LRATD1	benign_muscularis > benign_stroma	-0.081862	0.0117466	-6.96902	1.14924e-10	6.96902	1.92503e-10
LMNB1	benign_muscularis > benign_stroma	-0.0767724	0.0110174	-6.9683	1.15508e-10	6.9683	1.93158e-10
HMMR	benign_muscularis > benign_stroma	-0.0602545	0.00864758	-6.96779	1.15931e-10	6.96779	1.93541e-10
TK1	benign_serosa > benign_stroma	-0.267147	0.0383455	-6.96683	1.16721e-10	6.96683	1.21584e-09
MCM7	benign_serosa > inter	-0.373204	0.0535701	-6.96665	1.16874e-10	6.96665	5.05947e-10
GALNT4	benign_muscularis > benign_stroma	-0.0741762	0.0106474	-6.96663	1.1689e-10	6.96663	1.94817e-10
SLC3A1	benign_serosa > cancer_cancer	-0.220497	0.031671	-6.9621	1.2071e-10	6.9621	1.32941e-10
TST	benign_muscularis > benign_serosa	0.279366	0.0401383	6.96009	1.22445e-10	6.96009	6.12224e-10
KRT8	benign_epithelium > cancer_cancer	0.11713	0.0168301	6.95954	1.22925e-10	6.95954	1.33469e-10
TTC39A	benign_inflammation > benign_muscularis	0.123095	0.0176899	6.9585	1.23829e-10	6.9585	1.7343e-10
FOXA3	benign_muscularis > inter	-0.0501826	0.00721238	-6.95785	1.24403e-10	6.95785	1.52082e-10
PPP1R14D	benign_muscularis > benign_submucosa	-0.0592849	0.00852122	-6.95733	1.24861e-10	6.95733	2.32516e-10
RBPMS	benign_stroma > benign_submucosa	0.118331	0.0170088	6.95705	1.25111e-10	6.95705	2.60107e-10
NCAPG	benign_fat > benign_stroma	-0.0552008	0.00793683	-6.95502	1.26921e-10	6.95502	1.56306e-10
RRM2	benign_epithelium > benign_serosa	0.283461	0.0407646	6.95359	1.28214e-10	6.95359	1.77829e-10
PPL	benign_stroma > benign_submucosa	0.0765471	0.0110095	6.95281	1.2893e-10	6.95281	2.6749e-10
PSPH	benign_epithelium > benign_submucosa	0.0812213	0.0116841	6.95147	1.30163e-10	6.95147	1.3981e-10
SERPINB5	benign_fat > benign_stroma	-0.0587872	0.00845742	-6.95097	1.30624e-10	6.95097	1.60669e-10
EVL	benign_fat > benign_serosa	-0.374213	0.0538371	-6.95084	1.30739e-10	6.95084	5.00915e-10
COL6A1	benign_inflammation > benign_submucosa	-0.20223	0.029096	-6.95042	1.31134e-10	6.95042	2.0268e-10
CDC6	benign_muscularis > inter	-0.0457284	0.00657958	-6.95004	1.31484e-10	6.95004	1.60542e-10
AOC1	benign_fat > benign_muscularis	0.066086	0.00950907	6.94979	1.31717e-10	6.94979	2.09075e-10
SH3YL1	benign_fat > benign_muscularis	-0.0675849	0.0097267	-6.94838	1.33036e-10	6.94838	2.10833e-10
OAS1	benign_fat > benign_stroma	-0.0810214	0.0116624	-6.94726	1.34098e-10	6.94726	1.64739e-10
RGMA	benign_fat > benign_serosa	-0.300902	0.0433146	-6.9469	1.34443e-10	6.9469	5.1314e-10
ARHGAP11A	benign_submucosa > inter	-0.0622965	0.00896813	-6.94643	1.34891e-10	6.94643	1.60585e-10
PRR11	benign_stroma > inter	-0.0467321	0.00672787	-6.94605	1.3525e-10	6.94605	2.05548e-10
EMILIN1	benign_inflammation > inter	-0.179316	0.0258294	-6.94234	1.38849e-10	6.94234	2.10377e-10
SLCO4A1	benign_inflammation > benign_muscularis	0.115736	0.0166715	6.94218	1.39014e-10	6.94218	1.94425e-10
LGALS1	benign_serosa > cancer_cancer	0.389029	0.0560631	6.93913	1.4204e-10	6.93913	1.5626e-10
HSP90AB1	benign_inflammation > cancer_cancer	-0.172544	0.0248708	-6.93762	1.43572e-10	6.93762	1.64459e-10
CCT6A	benign_fat > benign_serosa	-0.368596	0.0531451	-6.93567	1.45565e-10	6.93567	5.5348e-10
VSIG10	benign_inflammation > benign_serosa	0.282401	0.0407211	6.935	1.46249e-10	6.935	2.73362e-10
EPB41L4B	benign_inflammation > inter	-0.154066	0.0222164	-6.93478	1.46479e-10	6.93478	2.21602e-10
C1orf116	benign_serosa > benign_stroma	-0.246241	0.0355147	-6.93348	1.47834e-10	6.93348	1.52406e-09
CKB	benign_serosa > cancer_cancer	-0.415975	0.0600201	-6.9306	1.50872e-10	6.9306	1.65793e-10
PECAM1	benign_muscularis > benign_stroma	-0.0975833	0.0140809	-6.9302	1.51296e-10	6.9302	2.51741e-10
HNRNPF	benign_fat > benign_serosa	-0.378733	0.0546523	-6.92988	1.51645e-10	6.92988	5.74414e-10
GNL3	benign_stroma > inter	-0.0945066	0.0136376	-6.92987	1.51651e-10	6.92987	2.30122e-10
RAB15	benign_muscularis > benign_stroma	-0.0711675	0.0102717	-6.92849	1.53135e-10	6.92849	2.54377e-10
SPIRE2	benign_inflammation > benign_muscularis	0.13669	0.019731	6.92769	1.54003e-10	6.92769	2.15087e-10
ACTA2	benign_serosa > benign_submucosa	0.467613	0.0675165	6.92591	1.55953e-10	6.92591	9.62672e-10
ST14	benign_inflammation > inter	0.182221	0.026312	6.92539	1.56527e-10	6.92539	2.36445e-10
HOXB9	benign_fat > benign_stroma	-0.0714667	0.0103197	-6.92529	1.56639e-10	6.92529	1.92196e-10
ACTL6A	benign_muscularis > inter	-0.0592605	0.00855786	-6.92469	1.57309e-10	6.92469	1.9184e-10
CEACAM5	benign_submucosa > inter	-0.141315	0.020408	-6.92448	1.57531e-10	6.92448	1.87314e-10
AKAP1	benign_serosa > inter	-0.383611	0.0554046	-6.92382	1.58275e-10	6.92382	6.82221e-10
FBXO32	benign_serosa > benign_stroma	0.373166	0.0538978	6.92358	1.58536e-10	6.92358	1.61772e-09
ETS1	benign_fat > benign_serosa	-0.391893	0.0566049	-6.92331	1.58843e-10	6.92331	5.99408e-10
CLDN12	benign_inflammation > benign_stroma	-0.145167	0.0209699	-6.92262	1.59614e-10	6.92262	2.53356e-10
TACC3	benign_fat > benign_muscularis	-0.0643132	0.00929043	-6.92252	1.59728e-10	6.92252	2.52734e-10
AIFM3	benign_stroma > benign_submucosa	0.0766985	0.0110803	6.92203	1.60284e-10	6.92203	3.3185e-10
CDK1	benign_serosa > inter	-0.264299	0.0381856	-6.92145	1.60944e-10	6.92145	6.90749e-10
ACP1	benign_epithelium > benign_submucosa	0.0730651	0.0105603	6.91882	1.63952e-10	6.91882	1.75914e-10
DTL	benign_muscularis > inter	-0.0513875	0.00742732	-6.91872	1.64069e-10	6.91872	1.99841e-10
C6orf132	benign_inflammation > benign_muscularis	0.124141	0.0179488	6.91635	1.66834e-10	6.91635	2.32683e-10
CDT1	benign_epithelium > benign_muscularis	0.0667014	0.00964733	6.91397	1.69656e-10	6.91397	1.88507e-10
PPP1R14D	benign_submucosa > inter	-0.0629014	0.00909958	-6.91256	1.71354e-10	6.91256	2.03508e-10
ZWINT	benign_fat > benign_muscularis	-0.0627518	0.00907841	-6.9122	1.71794e-10	6.9122	2.71397e-10
MAP3K20	benign_inflammation > benign_serosa	-0.388867	0.0562747	-6.91016	1.74275e-10	6.91016	3.25141e-10
GINS2	benign_stroma > inter	-0.0595114	0.00861242	-6.90995	1.74532e-10	6.90995	2.64442e-10
C1orf116	benign_serosa > inter	-0.244501	0.0353891	-6.90893	1.758e-10	6.90893	7.51283e-10
HAND2	benign_inflammation > benign_serosa	-0.330523	0.0478455	-6.90813	1.76789e-10	6.90813	3.29217e-10
PCSK9	benign_muscularis > benign_stroma	0.0498251	0.00721313	6.90756	1.77506e-10	6.90756	2.94371e-10
MST1R	benign_fat > benign_inflammation	-0.121235	0.0175581	-6.90479	1.80998e-10	6.90479	2.60055e-10
SLC39A4	benign_stroma > benign_submucosa	0.0696973	0.0100954	6.9039	1.82127e-10	6.9039	3.76296e-10
PPP1R1B	benign_fat > benign_serosa	0.376644	0.0545654	6.90261	1.83798e-10	6.90261	6.90971e-10
RHOB	benign_serosa > cancer_cancer	0.35768	0.0518224	6.90203	1.84552e-10	6.90203	2.02582e-10
MT2A	benign_stroma > benign_submucosa	0.13449	0.0194858	6.90197	1.8463e-10	6.90197	3.8068e-10
IL1R1	benign_fat > benign_inflammation	-0.174645	0.025305	-6.90157	1.85144e-10	6.90157	2.6563e-10
SGK2	benign_inflammation > benign_submucosa	0.108231	0.0156843	6.90059	1.86423e-10	6.90059	2.8769e-10
STOM	benign_epithelium > benign_serosa	-0.394542	0.0571852	-6.89938	1.88022e-10	6.89938	2.60418e-10
ACTG1	benign_inflammation > cancer_cancer	-0.171917	0.0249189	-6.89908	1.88422e-10	6.89908	2.15586e-10
MCM3	benign_muscularis > benign_stroma	0.0745177	0.0108062	6.89586	1.92739e-10	6.89586	3.19105e-10
PLK1	benign_fat > benign_stroma	-0.0667909	0.00969264	-6.89089	1.9958e-10	6.89089	2.44583e-10
NOLC1	benign_epithelium > benign_muscularis	-0.058607	0.00850582	-6.89023	2.00521e-10	6.89023	2.22554e-10
CEACAM6	benign_inflammation > benign_serosa	0.494977	0.0718376	6.89021	2.00539e-10	6.89021	3.72748e-10
CXADR	benign_fat > benign_muscularis	-0.0558272	0.00810337	-6.88938	2.01712e-10	6.88938	3.18158e-10
SPARCL1	benign_muscularis > benign_serosa	0.400959	0.0582055	6.88869	2.02693e-10	6.88869	1.00842e-09
COA3	benign_muscularis > benign_stroma	0.0810662	0.0117708	6.88706	2.05032e-10	6.88706	3.38897e-10
KIAA1324	benign_muscularis > benign_submucosa	-0.079072	0.011484	-6.88542	2.07407e-10	6.88542	3.85515e-10
ST14	benign_serosa > benign_stroma	-0.384968	0.0559109	-6.88538	2.07471e-10	6.88538	2.09566e-09
TRIP13	benign_epithelium > inter	-0.0725071	0.0105347	-6.88268	2.1144e-10	6.88268	2.588e-10
ITGB6	benign_inflammation > benign_muscularis	0.106321	0.0154497	6.88178	2.12774e-10	6.88178	2.96343e-10
MECOM	benign_inflammation > benign_muscularis	0.139615	0.0202898	6.88105	2.13862e-10	6.88105	2.97444e-10
GDA	benign_fat > benign_inflammation	0.122612	0.017822	6.87979	2.15761e-10	6.87979	3.09112e-10
GUCY2C	benign_inflammation > benign_stroma	0.130179	0.018925	6.87866	2.17479e-10	6.87866	3.44658e-10
RRM2	benign_fat > benign_stroma	-0.0673646	0.00979364	-6.87841	2.1787e-10	6.87841	2.6667e-10
PTPRF	benign_inflammation > benign_submucosa	0.185676	0.0269949	6.8782	2.18184e-10	6.8782	3.36185e-10
PRDX5	benign_muscularis > benign_stroma	-0.0860632	0.0125157	-6.87643	2.20913e-10	6.87643	3.64542e-10
PSMD14	benign_inflammation > inter	0.115279	0.0167658	6.8758	2.21897e-10	6.8758	3.34687e-10
EXOSC5	benign_stroma > benign_submucosa	0.0762045	0.0110856	6.8742	2.24392e-10	6.8742	4.61712e-10
SLC5A1	benign_fat > benign_submucosa	-0.0831606	0.0120981	-6.87388	2.249e-10	6.87388	4.74472e-10
UCK2	benign_fat > benign_submucosa	-0.089372	0.0130061	-6.87154	2.28623e-10	6.87154	4.81312e-10
PRR15	benign_fat > benign_stroma	-0.0671065	0.00976678	-6.87089	2.29654e-10	6.87089	2.80751e-10
ASF1B	benign_fat > benign_submucosa	-0.0837836	0.0121942	-6.87076	2.29875e-10	6.87076	4.8293e-10
SLC5A1	benign_fat > benign_inflammation	-0.127668	0.018582	-6.87054	2.30219e-10	6.87054	3.29355e-10
FAAH	benign_inflammation > benign_stroma	0.111694	0.0162575	6.8703	2.3062e-10	6.8703	3.64905e-10
DHRS11	benign_inflammation > benign_stroma	0.111943	0.016296	6.86931	2.32219e-10	6.86931	3.66855e-10
PDZK1IP1	benign_inflammation > benign_muscularis	0.143685	0.0209191	6.86858	2.33405e-10	6.86858	3.24174e-10
ICA1	benign_fat > benign_muscularis	0.0744706	0.0108423	6.86853	2.33498e-10	6.86853	3.67713e-10
PTBP3	benign_fat > benign_serosa	-0.368226	0.0536139	-6.86811	2.34186e-10	6.86811	8.771e-10
STAP2	benign_fat > benign_submucosa	-0.0882163	0.012845	-6.86773	2.34799e-10	6.86773	4.92241e-10
CANT1	benign_stroma > benign_submucosa	0.109614	0.015966	6.86549	2.38516e-10	6.86549	4.89765e-10
STOML2	benign_muscularis > inter	-0.0771307	0.0112381	-6.86336	2.42107e-10	6.86336	2.94534e-10
HSD17B12	benign_stroma > inter	-0.0652312	0.00950487	-6.86293	2.42828e-10	6.86293	3.67364e-10
PRUNE2	benign_serosa > benign_stroma	0.357212	0.0520608	6.86144	2.4538e-10	6.86144	2.4538e-09
MLXIPL	benign_serosa > benign_submucosa	0.268142	0.0390866	6.86019	2.47529e-10	6.86019	1.51858e-09
CTBP2	benign_muscularis > benign_stroma	0.0852194	0.0124229	6.85984	2.48133e-10	6.85984	4.08786e-10
RAPGEFL1	benign_inflammation > inter	-0.136962	0.0199673	-6.85929	2.49098e-10	6.85929	3.75147e-10
DDX21	benign_epithelium > benign_submucosa	0.106506	0.0155277	6.85907	2.49473e-10	6.85907	2.67388e-10
SLC7A1	benign_epithelium > benign_inflammation	-0.151078	0.0220262	-6.85902	2.49565e-10	6.85902	2.87517e-10
NDFIP2	benign_fat > benign_muscularis	-0.0733747	0.0106982	-6.8586	2.50295e-10	6.8586	3.93546e-10
GINS1	benign_epithelium > benign_fat	0.0676716	0.00986772	6.85788	2.51568e-10	6.85788	2.68197e-10
SEL1L3	benign_epithelium > cancer_cancer	0.0897919	0.0130939	6.85754	2.52165e-10	6.85754	2.73497e-10
KRT19	benign_inflammation > benign_submucosa	0.202922	0.0295942	6.85682	2.53439e-10	6.85682	3.89906e-10
PLXDC2	benign_inflammation > benign_serosa	-0.410715	0.0599043	-6.85617	2.54585e-10	6.85617	4.72328e-10
SNTB1	benign_inflammation > benign_serosa	0.356598	0.0520138	6.85584	2.55184e-10	6.85584	4.72563e-10
PKM	benign_serosa > inter	-0.370155	0.0539929	-6.85563	2.55554e-10	6.85563	1.08746e-09
FLNA	benign_serosa > benign_submucosa	0.410702	0.0599077	6.85557	2.55654e-10	6.85557	1.55887e-09
MND1	benign_fat > benign_serosa	0.195211	0.0284758	6.85535	2.56057e-10	6.85535	9.55437e-10
IGFBP5	benign_epithelium > benign_serosa	-0.446045	0.0650699	-6.85485	2.56946e-10	6.85485	3.55388e-10
PLAUR	benign_serosa > benign_stroma	0.362954	0.052951	6.85452	2.57551e-10	6.85452	2.55001e-09
CKAP2	benign_epithelium > benign_submucosa	0.0812657	0.0118572	6.85372	2.58982e-10	6.85372	2.77282e-10
SERPINB5	benign_serosa > inter	-0.237772	0.0346928	-6.85364	2.59134e-10	6.85364	1.09803e-09
PNRC1	benign_submucosa > inter	-0.108943	0.0158985	-6.85238	2.61421e-10	6.85238	3.10108e-10
DSCC1	benign_inflammation > benign_serosa	0.222081	0.0324106	6.85213	2.61885e-10	6.85213	4.84075e-10
UCK2	benign_epithelium > benign_serosa	0.299626	0.043734	6.8511	2.63784e-10	6.8511	3.64342e-10
VWA2	benign_epithelium > benign_muscularis	0.0657239	0.00959409	6.85045	2.64973e-10	6.85045	2.93762e-10
ITGB1	benign_epithelium > benign_serosa	-0.370931	0.0541525	-6.84974	2.66292e-10	6.84974	3.67299e-10
RASEF	benign_fat > benign_muscularis	0.0586483	0.00856284	6.84916	2.6738e-10	6.84916	4.19749e-10
PDK4	benign_stroma > benign_submucosa	0.118923	0.0173646	6.8486	2.68417e-10	6.8486	5.50035e-10
CCND1	benign_inflammation > inter	-0.17778	0.0259587	-6.84854	2.68531e-10	6.84854	4.03806e-10
RAB25	benign_fat > benign_submucosa	-0.106142	0.0154998	-6.84795	2.6964e-10	6.84795	5.64101e-10
MECOM	benign_fat > benign_serosa	-0.301145	0.043982	-6.84701	2.71416e-10	6.84701	1.00898e-09
KCNK1	benign_muscularis > inter	-0.0567787	0.0082934	-6.84625	2.7287e-10	6.84625	3.31555e-10
NOLC1	benign_stroma > benign_submucosa	0.0661059	0.00965756	6.84499	2.75286e-10	6.84499	5.62957e-10
GEM	benign_muscularis > benign_serosa	0.369386	0.0539816	6.84282	2.79483e-10	6.84282	1.38358e-09
WDR12	benign_stroma > inter	-0.0597251	0.00873242	-6.83946	2.86105e-10	6.83946	4.32182e-10
HTRA1	benign_fat > benign_inflammation	0.181138	0.0264861	6.83897	2.87094e-10	6.83897	4.10135e-10
SH2D3A	benign_stroma > benign_submucosa	0.0791364	0.0115721	6.83854	2.87961e-10	6.83854	5.87676e-10
ANKS4B	benign_submucosa > inter	-0.063015	0.00921486	-6.83841	2.88217e-10	6.83841	3.41489e-10
C15orf48	benign_fat > benign_muscularis	-0.0663532	0.00970321	-6.83828	2.88482e-10	6.83828	4.52166e-10
COX7A1	benign_serosa > cancer_cancer	0.322974	0.0472426	6.83651	2.92058e-10	6.83651	3.20239e-10
C9orf152	benign_muscularis > benign_stroma	-0.0538243	0.00787368	-6.83597	2.93156e-10	6.83597	4.82165e-10
C15orf48	benign_serosa > benign_stroma	-0.296247	0.0433456	-6.83454	2.96108e-10	6.83454	2.90302e-09
HNF1A	benign_muscularis > benign_submucosa	0.0712443	0.0104242	6.83448	2.96221e-10	6.83448	5.49576e-10
TUBA4A	benign_fat > benign_muscularis	-0.0692586	0.0101348	-6.83375	2.97731e-10	6.83375	4.65933e-10
CASK	benign_fat > benign_submucosa	-0.108187	0.0158338	-6.83264	3.00042e-10	6.83264	6.26393e-10
FOXQ1	benign_serosa > benign_submucosa	0.308384	0.0451415	6.83149	3.02474e-10	6.83149	1.83318e-09
GPR35	benign_inflammation > benign_stroma	0.142943	0.0209246	6.83134	3.02779e-10	6.83134	4.7757e-10
H3F3A	benign_stroma > inter	-0.0968669	0.0141801	-6.83119	3.031e-10	6.83119	4.57165e-10
IGFBP5	benign_inflammation > cancer_cancer	-0.194432	0.0284642	-6.83076	3.03999e-10	6.83076	3.47428e-10
AURKA	benign_epithelium > benign_stroma	0.0508564	0.00744527	6.8307	3.04141e-10	6.8307	3.47193e-10
EFNA1	benign_muscularis > benign_stroma	-0.0773399	0.0113224	-6.83069	3.04158e-10	6.83069	4.99439e-10
PSAT1	benign_inflammation > inter	0.125346	0.0183512	6.83041	3.04746e-10	6.83041	4.57577e-10
RAB17	benign_fat > benign_muscularis	0.0571041	0.00836037	6.83033	3.04921e-10	6.83033	4.76439e-10
PPM1G	benign_epithelium > benign_serosa	0.310763	0.0455181	6.82725	3.11529e-10	6.82725	4.29103e-10
TCF7	benign_muscularis > benign_serosa	-0.235051	0.0344295	-6.82704	3.11987e-10	6.82704	1.53688e-09
KIF18B	benign_fat > benign_muscularis	-0.039218	0.00574465	-6.82688	3.12338e-10	6.82688	4.87266e-10
METTL7B	benign_muscularis > inter	-0.0496253	0.00726949	-6.82652	3.13119e-10	6.82652	3.79998e-10
ETS2	benign_inflammation > inter	-0.187803	0.0275156	-6.82535	3.15674e-10	6.82535	4.73275e-10
PDZK1IP1	benign_serosa > inter	-0.309469	0.0453459	-6.82464	3.17256e-10	6.82464	1.33863e-09
NANS	benign_submucosa > inter	-0.0918899	0.0134653	-6.82418	3.18262e-10	6.82418	3.76642e-10
IFI30	benign_inflammation > cancer_cancer	0.172322	0.0252541	6.82351	3.19751e-10	6.82351	3.65013e-10
LMNB2	benign_muscularis > benign_submucosa	0.0938568	0.0137563	6.82282	3.21297e-10	6.82282	5.94995e-10
TTC39A	benign_inflammation > inter	-0.123536	0.0181102	-6.82135	3.24591e-10	6.82135	4.85915e-10
C6orf132	benign_muscularis > benign_stroma	-0.0632532	0.00927349	-6.82087	3.25682e-10	6.82087	5.33906e-10
UCHL3	benign_epithelium > benign_serosa	0.324107	0.0475277	6.81933	3.29192e-10	6.81933	4.52809e-10
PCLAF	benign_stroma > benign_submucosa	0.0689167	0.0101073	6.81849	3.31114e-10	6.81849	6.74367e-10
AKAP12	benign_serosa > benign_submucosa	0.392545	0.0575744	6.81805	3.32137e-10	6.81805	1.99347e-09
CPNE7	benign_serosa > benign_submucosa	0.246769	0.0361952	6.81772	3.32909e-10	6.81772	1.99347e-09
NFE2L3	benign_epithelium > inter	-0.0773501	0.0113456	-6.81761	3.33167e-10	6.81761	4.07294e-10
SDCBP2	benign_fat > benign_serosa	0.273678	0.0401462	6.81704	3.34472e-10	6.81704	1.23878e-09
BRI3BP	benign_inflammation > cancer_cancer	-0.138582	0.020331	-6.81628	3.36247e-10	6.81628	3.83406e-10
PANK1	benign_fat > benign_stroma	-0.0503173	0.00738196	-6.81625	3.3632e-10	6.81625	4.10647e-10
FOXA3	benign_fat > inter	-0.0522826	0.0076714	-6.81526	3.38637e-10	6.81526	3.67286e-10
SEL1L3	benign_serosa > inter	-0.357477	0.0524532	-6.81516	3.3889e-10	6.81516	1.42391e-09
BAIAP2L2	benign_serosa > benign_stroma	-0.276937	0.0406424	-6.81399	3.41641e-10	6.81399	3.3169e-09
CHEK1	benign_inflammation > benign_serosa	0.237874	0.0349098	6.81397	3.41697e-10	6.81397	6.30437e-10
H2AFZ	benign_stroma > benign_submucosa	0.0914189	0.0134175	6.8134	3.43051e-10	6.8134	6.97259e-10
LMNB1	benign_fat > benign_submucosa	-0.0950306	0.0139478	-6.81333	3.43234e-10	6.81333	7.15071e-10
HDGF	benign_fat > benign_serosa	-0.355417	0.0521702	-6.81264	3.44883e-10	6.81264	1.27263e-09
ASL	benign_epithelium > cancer_cancer	0.0774487	0.0113748	6.80877	3.54275e-10	6.80877	3.8383e-10
ANKS4B	benign_stroma > inter	-0.0535748	0.00786954	-6.80787	3.56494e-10	6.80787	5.36889e-10
STOML2	benign_serosa > inter	-0.336365	0.0494165	-6.80673	3.59324e-10	6.80673	1.50345e-09
LAMC2	benign_inflammation > inter	0.14217	0.0208869	6.80667	3.59471e-10	6.80667	5.37326e-10
ADAMTS1	benign_muscularis > benign_stroma	-0.093406	0.0137246	-6.80574	3.6181e-10	6.80574	5.9216e-10
AP1S3	benign_epithelium > benign_serosa	0.256237	0.0376503	6.80571	3.6188e-10	6.80571	4.97088e-10
TOP2A	benign_serosa > inter	-0.329884	0.0484797	-6.80458	3.64744e-10	6.80458	1.51977e-09
CAMK2N1	benign_muscularis > benign_serosa	0.377671	0.0555149	6.80304	3.68645e-10	6.80304	1.80708e-09
S100A16	benign_inflammation > inter	-0.178342	0.0262152	-6.803	3.68767e-10	6.803	5.50399e-10
AGR2	benign_muscularis > benign_submucosa	-0.12353	0.0181602	-6.80226	3.70666e-10	6.80226	6.8515e-10
EXPH5	benign_inflammation > inter	-0.106921	0.0157227	-6.80042	3.75432e-10	6.80042	5.59512e-10
C4orf19	benign_submucosa > inter	-0.066492	0.00978145	-6.79776	3.82412e-10	6.79776	4.52024e-10
PLXDC2	benign_stroma > inter	0.0964487	0.0141901	6.79688	3.84758e-10	6.79688	5.78583e-10
COMP	benign_serosa > inter	0.399308	0.058752	6.79651	3.8575e-10	6.79651	1.60062e-09
UCHL3	benign_fat > benign_submucosa	-0.0960527	0.0141347	-6.79553	3.88375e-10	6.79553	8.07432e-10
TRIM29	benign_serosa > benign_stroma	-0.30256	0.0445241	-6.79543	3.8865e-10	6.79543	3.73702e-09
CDC25A	benign_inflammation > benign_serosa	0.20202	0.0297325	6.79458	3.90947e-10	6.79458	7.19977e-10
GGT6	benign_serosa > benign_stroma	-0.236776	0.0348505	-6.79404	3.92395e-10	6.79404	3.7371e-09
SULF1	benign_stroma > benign_submucosa	-0.127366	0.0187512	-6.79243	3.96818e-10	6.79243	8.04904e-10
F2RL1	benign_inflammation > benign_muscularis	0.118196	0.0174046	6.79108	4.00541e-10	6.79108	5.55536e-10
FAM136A	benign_epithelium > benign_serosa	0.292396	0.0430685	6.78909	4.06099e-10	6.78909	5.57063e-10
COL3A1	benign_serosa > benign_submucosa	0.403051	0.0593721	6.78855	4.07621e-10	6.78855	2.42632e-09
CYP51A1	benign_inflammation > benign_stroma	0.135749	0.0199976	6.78826	4.08444e-10	6.78826	6.43219e-10
CEP55	benign_epithelium > benign_submucosa	0.0696122	0.0102596	6.78507	4.17567e-10	6.78507	4.46596e-10
FILIP1L	benign_inflammation > benign_stroma	0.168825	0.0248869	6.78368	4.21624e-10	6.78368	6.62931e-10
FGFR1	benign_serosa > cancer_cancer	0.351547	0.0518271	6.78307	4.23394e-10	6.78307	4.63739e-10
FILIP1L	benign_submucosa > inter	-0.107315	0.0158235	-6.78201	4.26519e-10	6.78201	5.03564e-10
RAB3IP	benign_inflammation > cancer_cancer	-0.136751	0.0201641	-6.78191	4.26804e-10	6.78191	4.8611e-10
DES	benign_serosa > inter	-0.536365	0.0790892	-6.78177	4.27209e-10	6.78177	1.76533e-09
BOC	benign_serosa > benign_submucosa	0.345668	0.050971	6.78167	4.27506e-10	6.78167	2.52962e-09
LMOD1	benign_inflammation > cancer_cancer	-0.166193	0.0245078	-6.78123	4.28824e-10	6.78123	4.87855e-10
CDCA7	benign_fat > benign_stroma	-0.0606164	0.00894148	-6.77923	4.34789e-10	6.77923	5.30231e-10
DTYMK	benign_epithelium > benign_serosa	0.255848	0.037745	6.77833	4.37515e-10	6.77833	5.99336e-10
METTL7B	benign_muscularis > benign_serosa	0.214843	0.0317016	6.77704	4.41436e-10	6.77704	2.15335e-09
PRUNE2	benign_serosa > cancer_cancer	0.346791	0.0511745	6.77664	4.42643e-10	6.77664	4.84293e-10
HOOK1	benign_inflammation > benign_serosa	0.305325	0.0450693	6.77458	4.49013e-10	6.77458	8.25392e-10
HOXB6	benign_muscularis > benign_serosa	0.326335	0.0481797	6.7733	4.53011e-10	6.7733	2.19908e-09
A2M	benign_inflammation > inter	-0.192688	0.0284532	-6.77211	4.56753e-10	6.77211	6.79692e-10
CD163	benign_serosa > cancer_cancer	0.385334	0.0569071	6.77128	4.59365e-10	6.77128	5.02038e-10
CDKN3	benign_stroma > inter	-0.0504989	0.00745791	-6.77119	4.59668e-10	6.77119	6.90192e-10
IGFBP4	benign_fat > benign_stroma	-0.0878694	0.0129772	-6.77105	4.60111e-10	6.77105	5.60427e-10
CRACR2B	benign_fat > benign_stroma	-0.0726502	0.0107303	-6.77057	4.61638e-10	6.77057	5.61604e-10
ABHD17C	benign_inflammation > benign_submucosa	0.153417	0.0226613	6.77	4.63437e-10	6.77	7.11884e-10
NQO1	benign_muscularis > benign_serosa	0.347681	0.0513582	6.76973	4.64306e-10	6.76973	2.24302e-09
CTSK	benign_serosa > inter	0.385248	0.0569161	6.7687	4.67634e-10	6.7687	1.92442e-09
HIST1H1B	benign_fat > benign_muscularis	-0.0883293	0.013051	-6.76803	4.69811e-10	6.76803	7.31793e-10
MDH2	benign_epithelium > benign_serosa	0.343781	0.0507951	6.76798	4.69959e-10	6.76798	6.42899e-10
MTHFD2	benign_epithelium > inter	-0.0978331	0.0144565	-6.7674	4.71838e-10	6.7674	5.76115e-10
PAFAH1B3	benign_stroma > benign_submucosa	0.0909353	0.0134389	6.76659	4.74484e-10	6.76659	9.60494e-10
PDIA4	benign_inflammation > benign_serosa	0.301575	0.0445739	6.76572	4.77358e-10	6.76572	8.75887e-10
AHNAK	benign_stroma > benign_submucosa	-0.106709	0.015774	-6.76486	4.8019e-10	6.76486	9.7008e-10
ATAD2	benign_submucosa > inter	-0.0685121	0.0101282	-6.76448	4.81448e-10	6.76448	5.67745e-10
COL18A1	benign_serosa > cancer_cancer	0.383271	0.0566666	6.76362	4.84331e-10	6.76362	5.28746e-10
CLIC4	benign_inflammation > benign_serosa	-0.385878	0.0570648	-6.76211	4.89404e-10	6.76211	8.96344e-10
CDCA5	benign_muscularis > inter	-0.0450421	0.00666208	-6.76096	4.93299e-10	6.76096	5.97939e-10
ACTB	benign_serosa > cancer_cancer	-0.288038	0.0426041	-6.7608	4.93849e-10	6.7608	5.38549e-10
PLEK2	benign_inflammation > benign_stroma	-0.115674	0.0171129	-6.75944	4.98506e-10	6.75944	7.82583e-10
NOLC1	benign_stroma > inter	-0.0532865	0.00788377	-6.75902	4.99952e-10	6.75902	7.49554e-10
SLC8A1	benign_inflammation > inter	-0.15768	0.0233291	-6.75891	5.00324e-10	6.75891	7.43423e-10
TPM1	benign_fat > benign_inflammation	-0.160583	0.0237602	-6.75849	5.01782e-10	6.75849	7.15809e-10
CXCL12	benign_serosa > benign_stroma	0.390396	0.0577718	6.75756	5.0502e-10	6.75756	4.76434e-09
ANXA4	benign_muscularis > benign_serosa	0.37079	0.0548742	6.7571	5.06611e-10	6.7571	2.43563e-09
CDCP1	benign_stroma > benign_submucosa	0.0805663	0.011925	6.75608	5.10205e-10	6.75608	1.02864e-09
EPS8L2	benign_inflammation > benign_muscularis	0.156122	0.0231089	6.75595	5.10643e-10	6.75595	7.07262e-10
METTL7B	benign_fat > benign_serosa	0.215881	0.0319663	6.75338	5.19764e-10	6.75338	1.9109e-09
MAP3K20	benign_serosa > cancer_cancer	-0.34715	0.0514307	-6.74986	5.3255e-10	6.74986	5.8012e-10
ATAD2	benign_fat > benign_stroma	-0.0556614	0.00824643	-6.74976	5.32906e-10	6.74976	6.47517e-10
EPPK1	benign_fat > benign_inflammation	-0.149501	0.0221544	-6.74812	5.38947e-10	6.74812	7.67731e-10
ITGA5	benign_stroma > cancer_cancer	0.0797272	0.0118154	6.74776	5.40306e-10	6.74776	5.50771e-10
FANCI	benign_fat > benign_stroma	-0.061025	0.00904499	-6.74684	5.43756e-10	6.74684	6.59898e-10
MYO1A	benign_stroma > inter	-0.0650966	0.00964949	-6.74612	5.46454e-10	6.74612	8.18046e-10
ASCL2	benign_muscularis > benign_submucosa	0.0905012	0.0134166	6.74546	5.48932e-10	6.74546	1.01279e-09
CHMP4C	benign_fat > benign_submucosa	0.0772101	0.0114479	6.74447	5.5268e-10	6.74447	1.14664e-09
MLXIPL	benign_epithelium > benign_muscularis	0.0716131	0.0106182	6.74439	5.52992e-10	6.74439	6.12394e-10
EEF1AKMT4	benign_stroma > inter	-0.0515887	0.00765036	-6.74331	5.57112e-10	6.74331	8.32753e-10
ETV4	benign_fat > benign_serosa	-0.299278	0.0443873	-6.74241	5.60589e-10	6.74241	2.05344e-09
PTGIS	benign_fat > benign_inflammation	0.156248	0.0231747	6.74219	5.6141e-10	6.74219	7.98592e-10
LCN2	benign_fat > benign_submucosa	0.128109	0.019006	6.74045	5.6819e-10	6.74045	1.17638e-09
FERMT1	benign_fat > benign_submucosa	-0.105457	0.0156463	-6.74006	5.69711e-10	6.74006	1.17709e-09
CDH17	benign_serosa > benign_submucosa	-0.359205	0.0532955	-6.73988	5.70431e-10	6.73988	3.35548e-09
RTKN	benign_inflammation > inter	-0.144183	0.021399	-6.73784	5.78486e-10	6.73784	8.58287e-10
NCAPH	benign_epithelium > benign_muscularis	0.0501628	0.00744508	6.73771	5.79005e-10	6.73771	6.40492e-10
STARD10	benign_inflammation > benign_serosa	0.407002	0.0604143	6.73684	5.82467e-10	6.73684	1.06484e-09
CDCA8	benign_epithelium > inter	0.0595339	0.00883961	6.7349	5.90285e-10	6.7349	7.1986e-10
PCK2	benign_stroma > benign_submucosa	0.0818575	0.0121584	6.7326	5.99713e-10	6.7326	1.20666e-09
OVOL2	benign_inflammation > benign_submucosa	0.10932	0.0162391	6.73189	6.02642e-10	6.73189	9.24297e-10
PRSS3	benign_inflammation > benign_submucosa	-0.158151	0.0234977	-6.7305	6.08434e-10	6.7305	9.31752e-10
GPA33	benign_serosa > inter	-0.261684	0.0388849	-6.72972	6.11712e-10	6.72972	2.50702e-09
PPIF	benign_stroma > inter	-0.0859841	0.0127785	-6.72883	6.15432e-10	6.72883	9.18555e-10
SLC2A1	benign_inflammation > cancer_cancer	-0.164058	0.0243823	-6.72855	6.16617e-10	6.72855	7.00701e-10
ENTPD6	benign_muscularis > benign_stroma	-0.0818537	0.0121652	-6.72848	6.1691e-10	6.72848	1.00802e-09
PLEK2	benign_stroma > inter	-0.0625165	0.00929209	-6.72793	6.19266e-10	6.72793	9.229e-10
UHRF1	benign_stroma > benign_submucosa	0.0830092	0.0123391	6.72733	6.21829e-10	6.72733	1.24865e-09
PLS1	benign_serosa > benign_stroma	-0.323584	0.0481046	-6.72668	6.2462e-10	6.72668	5.83757e-09
FUT6	benign_muscularis > benign_serosa	0.226184	0.0336275	6.72615	6.26865e-10	6.72615	2.99936e-09
FAM83E	benign_stroma > benign_submucosa	0.0756439	0.0112476	6.72531	6.30517e-10	6.72531	1.26356e-09
DEGS2	benign_stroma > inter	-0.0622978	0.00926358	-6.72503	6.31733e-10	6.72503	9.4008e-10
KIAA1324	benign_inflammation > benign_muscularis	0.12704	0.018895	6.72345	6.38616e-10	6.72345	8.83286e-10
MYH14	benign_serosa > inter	-0.374018	0.0556293	-6.7234	6.38849e-10	6.7234	2.60755e-09
GTSE1	benign_muscularis > inter	-0.0451153	0.006716	-6.71758	6.64852e-10	6.71758	8.04905e-10
UCHL3	benign_epithelium > benign_inflammation	-0.156013	0.0232298	-6.7161	6.71631e-10	6.7161	7.72878e-10
TCF7	benign_epithelium > benign_submucosa	-0.0748301	0.0111445	-6.71454	6.78842e-10	6.71454	7.25259e-10
MMP11	benign_fat > benign_serosa	-0.344249	0.0512851	-6.71246	6.88618e-10	6.71246	2.5132e-09
ASPH	benign_stroma > inter	0.094107	0.0140202	6.71225	6.89593e-10	6.71225	1.02466e-09
RRM2	benign_inflammation > cancer_cancer	-0.119652	0.0178319	-6.70997	7.00461e-10	6.70997	7.95075e-10
CDH11	benign_inflammation > benign_stroma	-0.169701	0.0252916	-6.70979	7.01299e-10	6.70979	1.09921e-09
CLDN7	benign_serosa > benign_stroma	-0.381389	0.0568465	-6.7091	7.0463e-10	6.7091	6.52435e-09
CDC45	benign_inflammation > benign_serosa	0.213011	0.0317514	6.70873	7.06427e-10	6.70873	1.2891e-09
LRATD1	benign_inflammation > benign_muscularis	0.152491	0.0227325	6.70808	7.09587e-10	6.70808	9.80093e-10
SERPING1	benign_fat > benign_inflammation	0.180591	0.0269246	6.70728	7.13481e-10	6.70728	1.01347e-09
HMGA1	benign_fat > benign_submucosa	0.0931691	0.0138967	6.7044	7.27693e-10	6.7044	1.5004e-09
TKT	benign_muscularis > benign_stroma	0.0802296	0.0119672	6.70412	7.2908e-10	6.70412	1.18936e-09
BUB1	benign_epithelium > benign_muscularis	0.0583199	0.00869986	6.70354	7.31977e-10	6.70354	8.08814e-10
LMNB2	benign_epithelium > benign_serosa	0.333719	0.0497846	6.70326	7.33415e-10	6.70326	1.00193e-09
HSPD1	benign_serosa > benign_submucosa	0.383201	0.0571747	6.70228	7.38332e-10	6.70228	4.31773e-09
C11orf96	benign_serosa > benign_stroma	0.412107	0.0614917	6.70182	7.40647e-10	6.70182	6.79492e-09
FSTL1	benign_inflammation > cancer_cancer	-0.175615	0.0262099	-6.70033	7.48236e-10	6.70033	8.4834e-10
ANXA4	benign_muscularis > inter	-0.0843125	0.0125843	-6.69982	7.50867e-10	6.69982	9.07941e-10
ARHGAP8	benign_serosa > inter	-0.283682	0.0423425	-6.6997	7.51492e-10	6.6997	3.05485e-09
ITGA2	benign_inflammation > benign_serosa	0.306451	0.0457452	6.69909	7.54596e-10	6.69909	1.37449e-09
TIMP3	benign_serosa > benign_submucosa	-0.425617	0.0635444	-6.69796	7.60482e-10	6.69796	4.42141e-09
LAMC2	benign_serosa > benign_stroma	-0.297241	0.0443829	-6.6972	7.64445e-10	6.6972	6.9495e-09
LRP1	benign_muscularis > benign_serosa	-0.363263	0.0542411	-6.69718	7.64553e-10	6.69718	3.64073e-09
H3F3A	benign_serosa > benign_submucosa	0.377125	0.0563224	6.69582	7.71662e-10	6.69582	4.46047e-09
SLC12A2	benign_stroma > benign_submucosa	0.129739	0.0193773	6.69542	7.73782e-10	6.69542	1.54756e-09
FN1	benign_stroma > benign_submucosa	0.137854	0.0205909	6.69489	7.76621e-10	6.69489	1.55014e-09
S100P	benign_epithelium > inter	-0.119141	0.0177998	-6.6934	7.84538e-10	6.6934	9.55589e-10
SPINK1	benign_stroma > inter	0.0832337	0.0124352	6.69339	7.84618e-10	6.69339	1.16412e-09
SHMT2	benign_epithelium > benign_fat	0.0697815	0.0104255	6.69333	7.84958e-10	6.69333	8.35951e-10
STX3	benign_inflammation > benign_stroma	0.158239	0.0236443	6.69247	7.89574e-10	6.69247	1.23564e-09
GCHFR	benign_fat > benign_serosa	0.285782	0.0427106	6.69113	7.96845e-10	6.69113	2.89762e-09
MYO5C	benign_muscularis > benign_stroma	-0.0577204	0.00862761	-6.69019	8.0195e-10	6.69019	1.30611e-09
CEACAM5	benign_fat > benign_inflammation	-0.211334	0.0315948	-6.68891	8.09004e-10	6.68891	1.14752e-09
GOLM1	benign_inflammation > benign_stroma	-0.17107	0.0255775	-6.68828	8.12486e-10	6.68828	1.26951e-09
PLEKHG6	benign_stroma > inter	-0.07612	0.0113819	-6.68779	8.1523e-10	6.68779	1.20775e-09
TRIM29	benign_epithelium > benign_serosa	0.301047	0.0450173	6.68735	8.17642e-10	6.68735	1.11547e-09
MISP	benign_muscularis > benign_stroma	-0.0811748	0.012139	-6.68714	8.18861e-10	6.68714	1.33008e-09
STOM	benign_inflammation > inter	0.17799	0.026617	6.68708	8.19176e-10	6.68708	1.21359e-09
KLF9	benign_muscularis > benign_stroma	0.0871275	0.0130293	6.68705	8.19329e-10	6.68705	1.33008e-09
ITGA2	benign_serosa > benign_submucosa	-0.287792	0.0430388	-6.6868	8.2076e-10	6.6868	4.71701e-09
RPIA	benign_fat > benign_serosa	-0.277737	0.0415369	-6.68651	8.22356e-10	6.68651	2.97955e-09
KIF20B	benign_epithelium > benign_serosa	0.250003	0.0373906	6.68625	8.23821e-10	6.68625	1.12237e-09
PAICS	benign_fat > benign_muscularis	-0.0406214	0.00607766	-6.68372	8.38173e-10	6.68372	1.30353e-09
GCNT3	benign_fat > inter	0.0681697	0.0101999	6.68338	8.40117e-10	6.68338	9.10203e-10
PUS7	benign_fat > benign_muscularis	-0.0599191	0.00896553	-6.68327	8.40761e-10	6.68327	1.30553e-09
ETS1	benign_serosa > benign_submucosa	0.38417	0.0574843	6.68304	8.42073e-10	6.68304	4.81184e-09
RPN2	benign_muscularis > inter	-0.0763532	0.0114263	-6.68223	8.46734e-10	6.68223	1.02263e-09
COL1A1	benign_fat > inter	0.103672	0.0155155	6.68183	8.49069e-10	6.68183	9.18906e-10
STAP2	benign_inflammation > benign_submucosa	0.142701	0.0213656	6.67903	8.65465e-10	6.67903	1.32334e-09
SRI	benign_muscularis > benign_stroma	-0.0800647	0.0119891	-6.6781	8.70976e-10	6.6781	1.41163e-09
LAPTM5	benign_epithelium > benign_fat	-0.113855	0.0170496	-6.67785	8.72456e-10	6.67785	9.28145e-10
LRPPRC	benign_muscularis > inter	-0.082399	0.0123397	-6.67753	8.74315e-10	6.67753	1.05466e-09
NR2F6	benign_muscularis > benign_stroma	0.0712231	0.0106665	6.67728	8.75843e-10	6.67728	1.41722e-09
ANXA4	benign_inflammation > benign_serosa	0.3988	0.0597259	6.67717	8.7648e-10	6.67717	1.5936e-09
CDC20	benign_epithelium > benign_serosa	0.214347	0.0321095	6.67551	8.86476e-10	6.67551	1.20609e-09
CDC45	benign_muscularis > benign_submucosa	0.0550548	0.00824743	6.67539	8.87205e-10	6.67539	1.6339e-09
NDC1	benign_stroma > benign_submucosa	0.0797872	0.0119555	6.67366	8.97693e-10	6.67366	1.78823e-09
CEACAM6	benign_fat > benign_serosa	0.444141	0.0665536	6.67342	8.99168e-10	6.67342	3.24609e-09
ABHD11	benign_stroma > benign_submucosa	0.0957771	0.0143566	6.67129	9.12351e-10	6.67129	1.81382e-09
LGALS4	benign_serosa > benign_stroma	-0.440028	0.065967	-6.67042	9.17759e-10	6.67042	8.2681e-09
LRATD2	benign_muscularis > benign_submucosa	0.0784342	0.0117594	6.6699	9.20982e-10	6.6699	1.69298e-09
CDX1	benign_serosa > benign_stroma	-0.312926	0.0469312	-6.66775	9.3457e-10	6.66775	8.34437e-09
LTBP3	benign_submucosa > inter	-0.106906	0.0160426	-6.66389	9.59505e-10	6.66389	1.13016e-09
RAB3IP	benign_stroma > inter	-0.0774034	0.0116159	-6.66359	9.61434e-10	6.66359	1.42224e-09
TMEM45B	benign_inflammation > inter	-0.144224	0.0216445	-6.66332	9.63199e-10	6.66332	1.42485e-09
CDH1	benign_inflammation > benign_serosa	0.342982	0.0514829	6.66207	9.71465e-10	6.66207	1.76309e-09
TXNIP	benign_fat > benign_submucosa	-0.104917	0.0157509	-6.66101	9.78444e-10	6.66101	2.01326e-09
DEGS2	benign_serosa > benign_submucosa	-0.245031	0.0367907	-6.66012	9.84399e-10	6.66012	5.59317e-09
AEBP1	benign_fat > benign_inflammation	-0.199231	0.0299158	-6.65974	9.86984e-10	6.65974	1.39799e-09
DUSP1	benign_fat > benign_serosa	-0.396799	0.0595874	-6.65911	9.91176e-10	6.65911	3.56538e-09
CFTR	benign_fat > benign_muscularis	-0.0672885	0.0101061	-6.65823	9.9715e-10	6.65823	1.54597e-09
MYLK	benign_serosa > benign_submucosa	0.440073	0.0660975	6.65795	9.99082e-10	6.65795	5.62099e-09
PSAT1	benign_fat > benign_stroma	-0.0630646	0.00947236	-6.65776	1.00037e-09	6.65776	1.21257e-09
PTPN3	benign_serosa > benign_submucosa	-0.28644	0.0430236	-6.65773	1.00054e-09	6.65773	5.62099e-09
ASS1	benign_inflammation > benign_stroma	-0.177754	0.0267005	-6.65735	1.00315e-09	6.65735	1.56497e-09
CAPN5	benign_serosa > benign_stroma	-0.302472	0.0454358	-6.65711	1.00475e-09	6.65711	8.89158e-09
HSPE1	benign_muscularis > benign_stroma	0.0847345	0.0127301	6.65623	1.01079e-09	6.65623	1.63295e-09
PDZK1IP1	benign_serosa > benign_stroma	-0.302853	0.045507	-6.65508	1.01874e-09	6.65508	8.93635e-09
A1CF	benign_fat > benign_inflammation	-0.0908904	0.0136585	-6.65452	1.02263e-09	6.65452	1.44643e-09
GOLM1	benign_inflammation > inter	-0.1707	0.0256526	-6.65428	1.02426e-09	6.65428	1.51294e-09
VCAN	benign_fat > cancer_cancer	-0.0759729	0.0114176	-6.654	1.02627e-09	6.654	1.05475e-09
TIMP1	benign_fat > benign_muscularis	-0.0826496	0.0124218	-6.6536	1.02905e-09	6.6536	1.59295e-09
C1QC	benign_fat > inter	0.093525	0.0140579	6.65286	1.0342e-09	6.65286	1.11806e-09
ANKS4B	benign_serosa > inter	-0.204753	0.0307784	-6.65249	1.03682e-09	6.65249	4.19767e-09
CPNE7	benign_inflammation > benign_submucosa	0.118991	0.0178904	6.65113	1.04643e-09	6.65113	1.5976e-09
KANK2	benign_serosa > cancer_cancer	0.311616	0.0468548	6.65068	1.04968e-09	6.65068	1.1422e-09
CSE1L	benign_epithelium > benign_submucosa	0.0894613	0.0134537	6.64959	1.05747e-09	6.64959	1.12857e-09
GPRC5C	benign_inflammation > inter	-0.122069	0.0183589	-6.64904	1.06142e-09	6.64904	1.56552e-09
PKM	benign_stroma > benign_submucosa	0.112452	0.0169127	6.649	1.06166e-09	6.649	2.10648e-09
DACH1	benign_inflammation > benign_serosa	-0.31259	0.0470241	-6.64745	1.07295e-09	6.64745	1.94376e-09
TFCP2L1	benign_fat > benign_serosa	-0.235163	0.0353822	-6.64637	1.08086e-09	6.64637	3.87405e-09
C4orf19	benign_serosa > benign_stroma	-0.21778	0.032787	-6.64227	1.11135e-09	6.64227	9.6639e-09
UXT	benign_stroma > inter	-0.0866633	0.0130485	-6.64165	1.11602e-09	6.64165	1.64848e-09
ANLN	benign_inflammation > benign_muscularis	0.101277	0.0152523	6.6401	1.12783e-09	6.6401	1.55562e-09
THY1	benign_inflammation > benign_muscularis	-0.177337	0.0267095	-6.63949	1.13249e-09	6.63949	1.5599e-09
KLF2	benign_epithelium > cancer_cancer	-0.0958088	0.0144303	-6.6394	1.13316e-09	6.6394	1.22636e-09
HSD17B12	benign_muscularis > inter	-0.056118	0.00845426	-6.63784	1.14524e-09	6.63784	1.37981e-09
HSPA8	benign_fat > benign_submucosa	-0.112998	0.0170247	-6.63729	1.14951e-09	6.63729	2.36038e-09
ZNF703	benign_inflammation > benign_stroma	-0.170038	0.02562	-6.63692	1.15238e-09	6.63692	1.79498e-09
MAF	benign_serosa > cancer_cancer	0.370369	0.0558052	6.63683	1.15308e-09	6.63683	1.25335e-09
ZG16B	benign_fat > benign_inflammation	0.111636	0.0168207	6.63681	1.15327e-09	6.63681	1.62891e-09
TSC22D3	benign_serosa > benign_submucosa	-0.392509	0.0591503	-6.6358	1.16118e-09	6.6358	6.48701e-09
BUB1	benign_serosa > inter	-0.209234	0.0315383	-6.63429	1.17309e-09	6.63429	4.73019e-09
F2RL1	benign_submucosa > inter	-0.074938	0.0112957	-6.63422	1.17366e-09	6.63422	1.38078e-09
KIF12	benign_inflammation > benign_serosa	0.248624	0.0374794	6.63362	1.17848e-09	6.63362	2.13106e-09
PAICS	benign_stroma > benign_submucosa	0.0562121	0.00847516	6.63257	1.18684e-09	6.63257	2.35018e-09
AACS	benign_muscularis > benign_stroma	-0.0636267	0.00959339	-6.63234	1.18871e-09	6.63234	1.91728e-09
FUT3	benign_serosa > benign_stroma	-0.262137	0.0395423	-6.62927	1.2137e-09	6.62927	1.04629e-08
CEP55	benign_epithelium > benign_muscularis	0.0584457	0.0088164	6.6292	1.21428e-09	6.6292	1.34027e-09
CSE1L	benign_muscularis > inter	-0.0631707	0.00953088	-6.628	1.22417e-09	6.628	1.47313e-09
ATAD2	benign_stroma > inter	-0.0573159	0.00864955	-6.62646	1.23705e-09	6.62646	1.82456e-09
MYH14	benign_fat > benign_inflammation	-0.170863	0.0257862	-6.62613	1.23976e-09	6.62613	1.7486e-09
LMO7	benign_serosa > inter	-0.317032	0.0478458	-6.62611	1.23997e-09	6.62611	4.9798e-09
PCYT2	benign_epithelium > benign_serosa	0.254978	0.0384825	6.62581	1.24246e-09	6.62581	1.68812e-09
SPIRE2	benign_fat > benign_inflammation	-0.131359	0.0198258	-6.62567	1.24362e-09	6.62567	1.75158e-09
MCM7	benign_epithelium > inter	0.105099	0.0158631	6.62539	1.24597e-09	6.62539	1.51578e-09
DACH1	benign_serosa > cancer_cancer	-0.28472	0.042976	-6.62508	1.24864e-09	6.62508	1.35574e-09
NOP16	benign_fat > benign_muscularis	-0.0742163	0.0112053	-6.6233	1.26379e-09	6.6233	1.95331e-09
FEN1	benign_muscularis > inter	-0.0467842	0.0070648	-6.62216	1.27351e-09	6.62216	1.53067e-09
CCL15	benign_serosa > benign_submucosa	-0.236265	0.0356789	-6.62197	1.27519e-09	6.62197	7.08439e-09
PLEK2	benign_fat > benign_stroma	-0.0586514	0.00885897	-6.62056	1.28737e-09	6.62056	1.55856e-09
CCDC80	benign_serosa > benign_submucosa	-0.40097	0.0605744	-6.61947	1.29696e-09	6.61947	7.16191e-09
COL5A1	benign_serosa > benign_stroma	0.410758	0.0620563	6.61912	1.29999e-09	6.61912	1.1111e-08
TST	benign_serosa > benign_submucosa	-0.272046	0.0411025	-6.61873	1.30347e-09	6.61873	7.16191e-09
CASP6	benign_serosa > inter	-0.269016	0.0406516	-6.61759	1.31348e-09	6.61759	5.25393e-09
PROM1	benign_inflammation > benign_submucosa	0.153341	0.0231768	6.61615	1.32637e-09	6.61615	2.0219e-09
TRAF4	benign_fat > benign_serosa	-0.337219	0.0509835	-6.61428	1.3432e-09	6.61428	4.79714e-09
CTSK	benign_inflammation > benign_serosa	-0.406308	0.0614341	-6.61372	1.34832e-09	6.61372	2.43379e-09
DSP	benign_muscularis > benign_submucosa	-0.102573	0.0155098	-6.61345	1.35076e-09	6.61345	2.47846e-09
ZFP36	benign_fat > benign_inflammation	0.163716	0.0247579	6.61266	1.358e-09	6.61266	1.90998e-09
KLK1	benign_fat > benign_serosa	0.267368	0.0404335	6.61252	1.35929e-09	6.61252	4.83734e-09
KCNK1	benign_inflammation > inter	-0.113878	0.0172217	-6.61249	1.35954e-09	6.61249	2.00227e-09
SKA3	benign_fat > benign_submucosa	-0.0618567	0.00935497	-6.61218	1.36247e-09	6.61218	2.79194e-09
BDH1	benign_stroma > benign_submucosa	0.089237	0.013496	6.61213	1.36291e-09	6.61213	2.6935e-09
NUSAP1	benign_stroma > inter	-0.0688267	0.0104098	-6.61171	1.36675e-09	6.61171	2.01288e-09
ESRP2	benign_stroma > benign_submucosa	0.0802827	0.012143	6.61146	1.36907e-09	6.61146	2.70033e-09
CDKN3	benign_fat > benign_stroma	-0.0469955	0.00711035	-6.60945	1.38775e-09	6.60945	1.67806e-09
PTBP3	benign_muscularis > benign_stroma	-0.0844668	0.0127797	-6.60944	1.38785e-09	6.60944	2.23486e-09
DDR2	benign_serosa > cancer_cancer	0.297321	0.0449858	6.60922	1.3899e-09	6.60922	1.50748e-09
EXOSC5	benign_epithelium > benign_stroma	0.0723218	0.0109426	6.60917	1.3904e-09	6.60917	1.58541e-09
MUC13	benign_fat > benign_stroma	-0.0938741	0.014204	-6.60899	1.39212e-09	6.60899	1.6813e-09
TUBA4A	benign_fat > benign_stroma	-0.0726637	0.0109989	-6.60644	1.41629e-09	6.60644	1.70844e-09
ARL6IP1	benign_muscularis > inter	-0.0635438	0.00961947	-6.60575	1.42289e-09	6.60575	1.70815e-09
HACD3	benign_muscularis > inter	-0.0681653	0.0103225	-6.60359	1.44379e-09	6.60359	1.73116e-09
SLC3A1	benign_stroma > inter	-0.0542106	0.00820938	-6.6035	1.44468e-09	6.6035	2.12452e-09
HDHD3	benign_serosa > inter	-0.292244	0.0442586	-6.60309	1.44863e-09	6.60309	5.77143e-09
PPP1R12B	benign_serosa > benign_submucosa	0.381809	0.0578229	6.60309	1.4487e-09	6.60309	7.91638e-09
FBN1	benign_inflammation > cancer_cancer	0.178053	0.0269653	6.60304	1.44914e-09	6.60304	1.64115e-09
EPHB3	benign_inflammation > benign_stroma	-0.155275	0.0235203	-6.60174	1.4619e-09	6.60174	2.27356e-09
PCK2	benign_serosa > benign_submucosa	-0.260212	0.0394214	-6.60078	1.47142e-09	6.60078	7.99687e-09
FABP1	benign_serosa > benign_submucosa	-0.378773	0.0573939	-6.59952	1.48395e-09	6.59952	8.02133e-09
SNRPB	benign_stroma > benign_submucosa	0.111787	0.016948	6.59587	1.52094e-09	6.59587	2.99398e-09
PCNA	benign_stroma > benign_submucosa	0.0836621	0.0126865	6.59457	1.53432e-09	6.59457	3.01439e-09
RNF128	benign_inflammation > benign_serosa	0.306739	0.046533	6.59185	1.56272e-09	6.59185	2.81572e-09
TOP1MT	benign_epithelium > benign_fat	0.088964	0.0134962	6.59176	1.56357e-09	6.59176	1.66161e-09
MELTF	benign_muscularis > inter	-0.0579314	0.00878927	-6.59115	1.57006e-09	6.59115	1.88031e-09
ANXA4	benign_stroma > benign_submucosa	0.114231	0.0173318	6.59079	1.57385e-09	6.59079	3.08598e-09
CXCR4	benign_fat > benign_serosa	-0.381401	0.0578951	-6.58779	1.60596e-09	6.58779	5.69489e-09
CD46	benign_epithelium > benign_inflammation	-0.182173	0.0276557	-6.58717	1.61268e-09	6.58717	1.85365e-09
EFNA3	benign_fat > benign_stroma	-0.0551714	0.00837624	-6.58665	1.61839e-09	6.58665	1.94986e-09
SLC37A1	benign_serosa > benign_stroma	-0.270607	0.0410856	-6.58643	1.62076e-09	6.58643	1.37352e-08
GALE	benign_inflammation > benign_serosa	0.304416	0.0462188	6.58641	1.62096e-09	6.58641	2.91539e-09
DHCR24	benign_inflammation > benign_muscularis	0.141294	0.0214542	6.58584	1.62718e-09	6.58584	2.23821e-09
CDC42BPG	benign_muscularis > benign_stroma	-0.0563132	0.00855134	-6.5853	1.63311e-09	6.5853	2.62558e-09
LSM7	benign_stroma > benign_submucosa	0.108809	0.0165238	6.58498	1.63663e-09	6.58498	3.2028e-09
DSCC1	benign_fat > benign_stroma	-0.0481981	0.00731962	-6.58478	1.63888e-09	6.58478	1.97218e-09
HKDC1	benign_stroma > benign_submucosa	0.075809	0.0115162	6.58282	1.6606e-09	6.58282	3.24336e-09
DSCC1	benign_epithelium > inter	-0.0585283	0.0088915	-6.58251	1.66411e-09	6.58251	2.022e-09
FOXA2	benign_fat > benign_submucosa	0.0728874	0.0110755	6.58099	1.68118e-09	6.58099	3.438e-09
PPP1R1B	benign_inflammation > benign_serosa	0.387601	0.0588976	6.58094	1.68179e-09	6.58094	3.01936e-09
TTK	benign_fat > benign_muscularis	-0.0436057	0.00662653	-6.58048	1.68696e-09	6.58048	2.60334e-09
PLK1	benign_inflammation > cancer_cancer	-0.116121	0.017648	-6.57987	1.69389e-09	6.57987	1.91616e-09
PLK1	benign_fat > benign_muscularis	-0.0587575	0.00893136	-6.57879	1.70625e-09	6.57879	2.62905e-09
AMN	benign_fat > inter	-0.0622123	0.00945747	-6.57812	1.71398e-09	6.57812	1.85095e-09
CRYAB	benign_submucosa > inter	-0.1111	0.0168909	-6.57749	1.72124e-09	6.57749	2.02261e-09
EEF1B2	benign_serosa > benign_submucosa	0.374632	0.0569629	6.57678	1.72944e-09	6.57678	9.29804e-09
IGFBP7	benign_submucosa > inter	0.11649	0.0177151	6.57572	1.74177e-09	6.57572	2.04433e-09
PPIF	benign_fat > benign_muscularis	-0.0738057	0.0112252	-6.57498	1.75046e-09	6.57498	2.69302e-09
SVIL	benign_inflammation > benign_stroma	-0.155776	0.0237014	-6.57243	1.7807e-09	6.57243	2.76507e-09
FUT3	benign_muscularis > benign_serosa	0.256799	0.0390751	6.57194	1.78658e-09	6.57194	8.4672e-09
NANS	benign_serosa > inter	-0.295494	0.0449756	-6.57011	1.80873e-09	6.57011	7.13611e-09
NDUFAB1	benign_serosa > inter	-0.33732	0.0513428	-6.56995	1.81056e-09	6.56995	7.13611e-09
AGMAT	benign_serosa > inter	-0.231089	0.0351746	-6.56979	1.81257e-09	6.56979	7.13611e-09
SLC3A1	benign_muscularis > benign_serosa	-0.209132	0.0318388	-6.56846	1.8288e-09	6.56846	8.62641e-09
TPD52	benign_serosa > inter	-0.356232	0.054238	-6.56793	1.83533e-09	6.56793	7.19739e-09
KIF4A	benign_inflammation > inter	0.0824101	0.0125475	6.56785	1.83633e-09	6.56785	2.70048e-09
DBI	benign_fat > benign_muscularis	-0.0738685	0.0112511	-6.56547	1.86589e-09	6.56547	2.8662e-09
CCDC34	benign_stroma > benign_submucosa	0.0706354	0.0107591	6.56516	1.86977e-09	6.56516	3.64477e-09
PRSS3	benign_stroma > benign_submucosa	-0.0962666	0.0146641	-6.56478	1.8745e-09	6.56478	3.64689e-09
CYC1	benign_fat > benign_submucosa	-0.108418	0.0165161	-6.56438	1.87962e-09	6.56438	3.83596e-09
ATP10B	benign_serosa > inter	-0.271806	0.0414066	-6.5643	1.88056e-09	6.5643	7.34595e-09
TUFT1	benign_inflammation > benign_submucosa	0.125829	0.0191706	6.56364	1.88894e-09	6.56364	2.8751e-09
FA2H	benign_muscularis > inter	-0.0447852	0.00682636	-6.56062	1.92753e-09	6.56062	2.30565e-09
SPARC	benign_submucosa > inter	0.11657	0.0177695	6.56011	1.93414e-09	6.56011	2.26745e-09
KIF11	benign_epithelium > benign_serosa	0.221924	0.0338318	6.55963	1.94048e-09	6.55963	2.63294e-09
HIST1H4C	benign_muscularis > benign_submucosa	0.0803763	0.0122543	6.55904	1.94815e-09	6.55904	3.56805e-09
STAB1	benign_serosa > benign_submucosa	-0.360484	0.0549757	-6.55715	1.97295e-09	6.55715	1.05505e-08
DLG3	benign_submucosa > inter	-0.0813766	0.0124107	-6.55699	1.97511e-09	6.55699	2.31277e-09
CAVIN1	benign_muscularis > benign_serosa	0.348047	0.053083	6.55666	1.97944e-09	6.55666	9.29315e-09
CHEK1	benign_muscularis > benign_submucosa	0.0594448	0.00906759	6.55575	1.99159e-09	6.55575	3.64093e-09
SCNN1A	benign_inflammation > benign_submucosa	-0.161731	0.0246704	-6.55567	1.99259e-09	6.55567	3.02825e-09
SLC25A10	benign_muscularis > benign_stroma	-0.0496218	0.00756936	-6.55561	1.99345e-09	6.55561	3.19976e-09
CEBPD	benign_serosa > inter	0.354207	0.054034	6.55525	1.99815e-09	6.55525	7.77491e-09
EPHB2	benign_epithelium > inter	0.0901023	0.0137456	6.55499	2.00164e-09	6.55499	2.42918e-09
SMS	benign_serosa > benign_submucosa	0.344689	0.0525862	6.55474	2.00504e-09	6.55474	1.06651e-08
PPP1R14D	benign_stroma > inter	-0.0509355	0.00777109	-6.55449	2.00846e-09	6.55449	2.94928e-09
NUDT15	benign_epithelium > benign_inflammation	0.132569	0.0202282	6.5537	2.01912e-09	6.5537	2.31817e-09
CYP3A5	benign_inflammation > benign_muscularis	0.130081	0.0198488	6.5536	2.02048e-09	6.5536	2.77539e-09
FBLN2	benign_serosa > cancer_cancer	0.35554	0.0542646	6.55198	2.04253e-09	6.55198	2.21293e-09
CCDC34	benign_epithelium > benign_inflammation	-0.111619	0.0170362	-6.55189	2.04374e-09	6.55189	2.34374e-09
AMN	benign_serosa > benign_stroma	-0.257007	0.0392336	-6.55068	2.06029e-09	6.55068	1.73133e-08
HK2	benign_inflammation > benign_stroma	0.130131	0.0198669	6.55012	2.06813e-09	6.55012	3.2064e-09
MAB21L2	benign_serosa > benign_submucosa	0.275348	0.0420375	6.55005	2.06896e-09	6.55005	1.09469e-08
ADAP1	benign_submucosa > inter	-0.0802359	0.0122502	-6.54979	2.07269e-09	6.54979	2.4242e-09
MRVI1	benign_inflammation > benign_serosa	-0.334871	0.0511337	-6.54893	2.08456e-09	6.54893	3.73577e-09
AMN	benign_inflammation > benign_stroma	0.120539	0.0184095	6.54763	2.10279e-09	6.54763	3.25509e-09
PDGFRB	benign_fat > benign_inflammation	-0.171012	0.0261239	-6.54619	2.12322e-09	6.54619	2.98205e-09
SYNM	benign_serosa > inter	-0.362192	0.0553348	-6.54547	2.13339e-09	6.54547	8.26897e-09
MGST1	benign_inflammation > benign_stroma	-0.149023	0.0227676	-6.5454	2.13444e-09	6.5454	3.29897e-09
AACS	benign_serosa > inter	-0.263314	0.0402506	-6.54188	2.18526e-09	6.54188	8.43731e-09
MACC1	benign_inflammation > benign_serosa	0.336229	0.0513993	6.54151	2.19066e-09	6.54151	3.91889e-09
HKDC1	benign_inflammation > inter	0.113573	0.0173633	6.54098	2.19851e-09	6.54098	3.22836e-09
OCIAD2	benign_serosa > inter	-0.319645	0.0488827	-6.53902	2.2274e-09	6.53902	8.56693e-09
TNS4	benign_epithelium > benign_submucosa	0.0953662	0.0145848	6.53872	2.23186e-09	6.53872	2.37938e-09
FOXQ1	benign_epithelium > benign_fat	-0.0861471	0.0131759	-6.53823	2.2392e-09	6.53823	2.37707e-09
COL4A1	benign_stroma > inter	-0.102072	0.0156124	-6.53787	2.24471e-09	6.53787	3.29136e-09
RNF43	benign_serosa > benign_submucosa	0.323835	0.0495343	6.53758	2.24901e-09	6.53758	1.18369e-08
FEN1	benign_epithelium > benign_submucosa	0.0651884	0.00997258	6.53676	2.26133e-09	6.53676	2.40823e-09
ALYREF	benign_fat > benign_submucosa	-0.0740983	0.0113373	-6.53582	2.27552e-09	6.53582	4.63445e-09
ASL	benign_fat > benign_muscularis	-0.0668924	0.0102355	-6.53531	2.28341e-09	6.53531	3.50217e-09
SPR	benign_muscularis > benign_stroma	0.0652132	0.00997937	6.5348	2.29112e-09	6.5348	3.67167e-09
FGFR1	benign_fat > benign_serosa	-0.343291	0.0525373	-6.53423	2.29992e-09	6.53423	8.12693e-09
OVOL1	benign_fat > benign_stroma	-0.0496577	0.0076015	-6.53262	2.32476e-09	6.53262	2.79418e-09
IRF6	benign_stroma > inter	-0.0582721	0.00892042	-6.53244	2.3275e-09	6.53244	3.40776e-09
PLN	benign_serosa > cancer_cancer	0.306054	0.0468624	6.53091	2.35141e-09	6.53091	2.54481e-09
LIG1	benign_stroma > benign_submucosa	0.0850943	0.013032	6.52962	2.37183e-09	6.52962	4.60549e-09
RHPN2	benign_fat > benign_muscularis	-0.0662066	0.0101398	-6.52941	2.37507e-09	6.52941	3.63717e-09
CD74	benign_serosa > benign_stroma	-0.370731	0.0567804	-6.5292	2.37851e-09	6.5292	1.98209e-08
TK1	benign_muscularis > benign_serosa	0.247405	0.0378926	6.52912	2.37966e-09	6.52912	1.11199e-08
LRP1	benign_serosa > inter	0.357025	0.0546953	6.52753	2.40516e-09	6.52753	9.21518e-09
EEF1AKMT4	benign_fat > benign_stroma	-0.0476027	0.00729384	-6.52643	2.42279e-09	6.52643	2.90852e-09
THY1	benign_inflammation > cancer_cancer	0.167693	0.0256984	6.52544	2.43884e-09	6.52544	2.75575e-09
C4orf19	benign_fat > benign_stroma	-0.0519689	0.00796407	-6.52542	2.43914e-09	6.52542	2.92462e-09
VAV3	benign_muscularis > benign_serosa	-0.276854	0.0424277	-6.52531	2.44094e-09	6.52531	1.13532e-08
STAP2	benign_inflammation > benign_stroma	0.130786	0.0200443	6.52486	2.44829e-09	6.52486	3.77823e-09
KIAA1522	benign_muscularis > benign_submucosa	0.0904121	0.013858	6.52416	2.45982e-09	6.52416	4.48873e-09
DSCC1	benign_epithelium > benign_fat	0.0580446	0.00889878	6.52276	2.48279e-09	6.52276	2.63286e-09
ZFP36	benign_inflammation > benign_muscularis	0.160706	0.0246397	6.52225	2.49137e-09	6.52225	3.41751e-09
PERP	benign_fat > benign_inflammation	-0.174274	0.0267212	-6.52193	2.49656e-09	6.52193	3.50148e-09
PPDPF	benign_muscularis > inter	0.0849359	0.0130235	6.52173	2.4999e-09	6.52173	2.98674e-09
VDAC1	benign_stroma > benign_submucosa	0.0974501	0.0149484	6.51912	2.54387e-09	6.51912	4.92998e-09
LTBP3	benign_submucosa > cancer_cancer	0.0888571	0.0136322	6.51817	2.5599e-09	6.51817	2.64452e-09
NCAPG2	benign_stroma > benign_submucosa	0.0816228	0.0125231	6.51778	2.56665e-09	6.51778	4.96451e-09
GPA33	benign_submucosa > inter	-0.0758709	0.0116424	-6.51677	2.58388e-09	6.51677	3.01855e-09
ST14	benign_stroma > benign_submucosa	0.113723	0.0174511	6.51667	2.58576e-09	6.51667	4.99182e-09
FEN1	benign_epithelium > benign_stroma	0.0625803	0.00960459	6.51566	2.60312e-09	6.51566	2.96483e-09
TTLL12	benign_inflammation > benign_serosa	0.290847	0.0446513	6.51373	2.63681e-09	6.51373	4.7086e-09
ARHGEF25	benign_inflammation > benign_submucosa	-0.141252	0.0216864	-6.51341	2.64237e-09	6.51341	4.00967e-09
PLS1	benign_serosa > benign_submucosa	-0.31704	0.0486785	-6.51295	2.65051e-09	6.51295	1.3877e-08
ADAMTS1	benign_epithelium > cancer_cancer	0.0935937	0.0143727	6.5119	2.66917e-09	6.5119	2.88559e-09
GCHFR	benign_serosa > benign_submucosa	-0.282435	0.0433741	-6.5116	2.67449e-09	6.5116	1.39296e-08
DDAH1	benign_serosa > inter	-0.323011	0.0496098	-6.51102	2.68475e-09	6.51102	1.02472e-08
DCTPP1	benign_muscularis > benign_stroma	-0.0720234	0.0110621	-6.51085	2.68784e-09	6.51085	4.30055e-09
KRTCAP3	benign_fat > benign_submucosa	0.0848723	0.0130375	6.50986	2.70565e-09	6.50986	5.49929e-09
CKS2	benign_epithelium > benign_serosa	0.211238	0.0324498	6.50967	2.70907e-09	6.50967	3.67082e-09
DNA2	benign_inflammation > benign_serosa	0.226302	0.0347694	6.50866	2.72727e-09	6.50866	4.86144e-09
SNTB1	benign_inflammation > inter	0.148107	0.0227584	6.50777	2.74349e-09	6.50777	4.02272e-09
MYO5B	benign_inflammation > inter	-0.131684	0.020243	-6.50515	2.79176e-09	6.50515	4.0875e-09
ASPM	benign_fat > benign_muscularis	-0.049205	0.00756447	-6.50475	2.79909e-09	6.50475	4.27995e-09
COL15A1	benign_inflammation > cancer_cancer	-0.152199	0.0234	-6.50425	2.80843e-09	6.50425	3.16978e-09
MAP3K20	benign_serosa > benign_submucosa	0.344363	0.0529455	6.50411	2.81111e-09	6.50411	1.45654e-08
CD9	benign_fat > benign_inflammation	-0.174057	0.0267624	-6.50378	2.8173e-09	6.50378	3.9458e-09
TXNIP	benign_submucosa > cancer_cancer	0.086348	0.0132795	6.50236	2.84406e-09	6.50236	2.93505e-09
UXT	benign_serosa > benign_submucosa	0.336898	0.0518266	6.50049	2.87965e-09	6.50049	1.48436e-08
ITGB6	benign_inflammation > benign_submucosa	0.109272	0.01681	6.50038	2.88173e-09	6.50038	4.36626e-09
TKT	benign_inflammation > inter	0.15412	0.0237115	6.4998	2.89277e-09	6.4998	4.22919e-09
TMEM125	benign_fat > benign_muscularis	0.0512305	0.00788275	6.49906	2.90708e-09	6.49906	4.43829e-09
ZNF703	benign_fat > benign_serosa	-0.353584	0.0544062	-6.49895	2.90914e-09	6.49895	1.02434e-08
SH3RF2	benign_fat > benign_inflammation	-0.129454	0.019922	-6.49804	2.92691e-09	6.49804	4.09358e-09
SKA3	benign_epithelium > benign_stroma	0.0622826	0.00958579	6.49738	2.93961e-09	6.49738	3.34427e-09
MCM4	benign_stroma > benign_submucosa	0.0954985	0.0147008	6.49615	2.9638e-09	6.49615	5.71061e-09
PKM	benign_stroma > inter	-0.0896743	0.0138057	-6.49546	2.97736e-09	6.49546	4.35287e-09
SPC24	benign_muscularis > benign_submucosa	0.0602646	0.00928103	6.49331	3.02021e-09	6.49331	5.5013e-09
ITGB1	benign_inflammation > benign_submucosa	-0.173914	0.0267878	-6.49229	3.04078e-09	6.49229	4.60027e-09
ESRP2	benign_muscularis > benign_stroma	-0.0599925	0.00924075	-6.49217	3.04319e-09	6.49217	4.86133e-09
S100A10	benign_inflammation > inter	0.179652	0.0276756	6.49137	3.05933e-09	6.49137	4.46618e-09
TMC4	benign_fat > benign_muscularis	-0.051976	0.00800702	-6.4913	3.06084e-09	6.4913	4.66591e-09
MANEAL	benign_fat > benign_muscularis	0.0502557	0.00774312	6.49037	3.07984e-09	6.49037	4.68773e-09
DHCR24	benign_fat > benign_stroma	-0.0735803	0.011337	-6.4903	3.08116e-09	6.4903	3.69001e-09
FSTL1	benign_muscularis > benign_stroma	-0.0913297	0.0140761	-6.4883	3.12239e-09	6.4883	4.97989e-09
BDH1	benign_serosa > inter	-0.279562	0.0430912	-6.48768	3.13528e-09	6.48768	1.19212e-08
PRR15L	benign_fat > benign_inflammation	-0.148139	0.0228394	-6.48612	3.16791e-09	6.48612	4.42445e-09
JUP	benign_inflammation > benign_serosa	0.382013	0.0589059	6.48513	3.18864e-09	6.48513	5.67373e-09
PDHA1	benign_muscularis > benign_stroma	0.0836002	0.0128923	6.48452	3.2016e-09	6.48452	5.09809e-09
ITGA6	benign_muscularis > benign_submucosa	-0.101079	0.0155908	-6.48325	3.22861e-09	6.48325	5.87019e-09
VEGFA	benign_fat > benign_serosa	-0.365899	0.0564479	-6.48208	3.2539e-09	6.48208	1.14172e-08
THBS1	benign_stroma > benign_submucosa	-0.128627	0.0198453	-6.48146	3.26713e-09	6.48146	6.28294e-09
VSIG10	benign_fat > benign_muscularis	-0.0549087	0.00847256	-6.48077	3.28223e-09	6.48077	4.98819e-09
OAS1	benign_muscularis > benign_serosa	0.307467	0.0474431	6.48074	3.28273e-09	6.48074	1.51978e-08
KIF23	benign_muscularis > inter	-0.0463876	0.00715846	-6.4801	3.29673e-09	6.4801	3.93405e-09
RFC4	benign_stroma > inter	-0.0566421	0.00874119	-6.47991	3.30096e-09	6.47991	4.81892e-09
PDZD8	benign_inflammation > benign_serosa	0.371673	0.0573711	6.4784	3.33401e-09	6.4784	5.92186e-09
PLEK2	benign_serosa > benign_submucosa	-0.239057	0.0369055	-6.47756	3.35274e-09	6.47756	1.71935e-08
SLC1A5	benign_inflammation > benign_serosa	0.366367	0.0565604	6.47745	3.35506e-09	6.47745	5.94869e-09
TYMS	benign_serosa > inter	-0.283121	0.0437252	-6.475	3.41006e-09	6.475	1.29169e-08
TUFM	benign_epithelium > benign_inflammation	-0.175029	0.0270342	-6.47436	3.42451e-09	6.47436	3.92269e-09
EPS8L1	benign_inflammation > benign_stroma	0.112431	0.017368	6.47342	3.44591e-09	6.47342	5.30958e-09
STAB1	benign_fat > inter	0.0847311	0.0130954	6.47028	3.51816e-09	6.47028	3.79521e-09
SFN	benign_fat > benign_stroma	-0.0765415	0.0118302	-6.46999	3.52501e-09	6.46999	4.21652e-09
ERO1A	benign_stroma > inter	-0.0868863	0.0134297	-6.46971	3.53146e-09	6.46971	5.1479e-09
DPYSL3	benign_stroma > benign_submucosa	0.110767	0.0171217	6.4694	3.53883e-09	6.4694	6.79238e-09
COL4A2	benign_inflammation > cancer_cancer	0.176907	0.0273463	6.46914	3.54476e-09	6.46914	3.99635e-09
RAB5IF	benign_epithelium > benign_inflammation	0.16197	0.0250381	6.46896	3.54909e-09	6.46896	4.06074e-09
CCNA2	benign_fat > benign_muscularis	-0.0513602	0.00793985	-6.46866	3.55617e-09	6.46866	5.39631e-09
DDX21	benign_fat > benign_serosa	-0.312856	0.0483713	-6.4678	3.57633e-09	6.4678	1.25047e-08
ELMO3	benign_fat > benign_muscularis	0.0552667	0.00854496	6.46776	3.57743e-09	6.46776	5.42035e-09
EIF3B	benign_fat > benign_submucosa	-0.106623	0.0164882	-6.46665	3.60382e-09	6.46665	7.30997e-09
PDZK1IP1	benign_fat > benign_inflammation	0.135903	0.0210196	6.46551	3.63096e-09	6.46551	5.06411e-09
LSM7	benign_epithelium > benign_serosa	0.34606	0.0535296	6.46482	3.64751e-09	6.46482	4.93574e-09
PECAM1	benign_serosa > inter	0.381899	0.0590734	6.46482	3.64768e-09	6.46482	1.37648e-08
TNS4	benign_inflammation > inter	-0.138708	0.0214585	-6.46402	3.66681e-09	6.46402	5.34521e-09
AP1S1	benign_stroma > inter	-0.0804613	0.0124482	-6.46371	3.67439e-09	6.46371	5.34846e-09
GSR	benign_stroma > inter	-0.0879818	0.0136132	-6.46299	3.69191e-09	6.46299	5.36615e-09
ASPH	benign_epithelium > benign_stroma	0.109567	0.016955	6.46221	3.71102e-09	6.46221	4.21706e-09
ARFGEF3	benign_fat > benign_stroma	-0.0506512	0.00783814	-6.46214	3.71273e-09	6.46214	4.43576e-09
MYO19	benign_epithelium > benign_serosa	0.286862	0.0443961	6.46143	3.73027e-09	6.46143	5.04091e-09
SCD	benign_epithelium > inter	-0.11192	0.0173256	-6.45979	3.77092e-09	6.45979	4.57081e-09
PECAM1	benign_fat > benign_serosa	-0.38159	0.0590727	-6.45967	3.77396e-09	6.45967	1.31497e-08
MYO19	benign_muscularis > benign_submucosa	0.0792365	0.0122671	6.45928	3.78366e-09	6.45928	6.86689e-09
AP1S1	benign_serosa > inter	-0.314465	0.0486853	-6.45914	3.78705e-09	6.45914	1.4237e-08
C7	benign_serosa > benign_submucosa	0.311595	0.0482442	6.4587	3.79822e-09	6.4587	1.93787e-08
EFNA1	benign_fat > benign_muscularis	-0.0688896	0.0106696	-6.45661	3.85096e-09	6.45661	5.82597e-09
MAL2	benign_serosa > benign_stroma	-0.337641	0.0522941	-6.45658	3.85172e-09	6.45658	3.18324e-08
NPM3	benign_serosa > benign_submucosa	0.259579	0.0402058	6.45626	3.8598e-09	6.45626	1.95929e-08
BUB1	benign_epithelium > benign_serosa	0.206595	0.0320007	6.45596	3.86753e-09	6.45596	5.21934e-09
ITGB6	benign_inflammation > benign_stroma	0.101814	0.0157706	6.45592	3.86847e-09	6.45592	5.9515e-09
WDR12	benign_inflammation > benign_serosa	0.237999	0.0368674	6.45554	3.87812e-09	6.45554	6.86392e-09
KIFC1	benign_fat > benign_muscularis	-0.0476408	0.00738066	-6.45481	3.89685e-09	6.45481	5.88649e-09
ATP10B	benign_inflammation > benign_muscularis	0.123292	0.0191018	6.45448	3.90533e-09	6.45448	5.34977e-09
SMS	benign_stroma > inter	-0.0854472	0.0132387	-6.45436	3.90855e-09	6.45436	5.67278e-09
FEN1	benign_fat > benign_stroma	-0.0488731	0.00757268	-6.45388	3.92101e-09	6.45388	4.67901e-09
CXCL8	benign_inflammation > benign_submucosa	-0.186252	0.0288604	-6.45356	3.92932e-09	6.45356	5.93553e-09
AZGP1	benign_fat > inter	0.0656349	0.0101707	6.45332	3.93555e-09	6.45332	4.24089e-09
A1CF	benign_inflammation > benign_submucosa	0.0954339	0.01479	6.4526	3.95421e-09	6.4526	5.96411e-09
CXCL8	benign_stroma > benign_submucosa	0.116212	0.0180112	6.45221	3.96427e-09	6.45221	7.59439e-09
TXNDC17	benign_muscularis > benign_submucosa	0.0775729	0.0120228	6.45215	3.96588e-09	6.45215	7.18457e-09
NME2	benign_serosa > benign_submucosa	0.372784	0.0577854	6.45119	3.99116e-09	6.45119	2.01574e-08
ADGRG1	benign_inflammation > inter	-0.15442	0.0239621	-6.44432	4.17607e-09	6.44432	6.07871e-09
ITGA6	benign_serosa > inter	-0.358336	0.0556083	-6.44393	4.1867e-09	6.44393	1.56805e-08
PHGR1	benign_submucosa > inter	-0.122683	0.0190411	-6.44306	4.21093e-09	6.44306	4.91358e-09
HMGCS1	benign_fat > benign_submucosa	-0.0785627	0.0121952	-6.4421	4.23769e-09	6.4421	8.57832e-09
NUF2	benign_fat > benign_stroma	-0.050459	0.00783348	-6.44144	4.25599e-09	6.44144	5.07269e-09
MMP11	benign_epithelium > benign_fat	0.0979035	0.0152012	6.44051	4.28236e-09	6.44051	4.5364e-09
KANK2	benign_serosa > benign_submucosa	0.310622	0.0482348	6.4398	4.30246e-09	6.4398	2.16204e-08
BAIAP2L1	benign_serosa > inter	-0.317531	0.0493117	-6.43925	4.31786e-09	6.43925	1.61114e-08
NRP2	benign_inflammation > benign_serosa	-0.328443	0.0510386	-6.43519	4.43486e-09	6.43519	7.83544e-09
TNC	benign_serosa > benign_stroma	0.376315	0.0584801	6.43492	4.4428e-09	6.43492	3.62571e-08
AQP1	benign_serosa > benign_stroma	0.376979	0.0585886	6.43435	4.45963e-09	6.43435	3.62571e-08
STEAP3	benign_fat > benign_stroma	-0.055154	0.008572	-6.4342	4.46388e-09	6.4342	5.31414e-09
KIF4A	benign_epithelium > benign_stroma	0.0528495	0.00821403	6.43405	4.46843e-09	6.43405	5.072e-09
RGS5	benign_serosa > cancer_cancer	0.369521	0.0574417	6.43298	4.49995e-09	6.43298	4.86481e-09
KIAA1522	benign_inflammation > benign_stroma	-0.149727	0.0232764	-6.43256	4.51231e-09	6.43256	6.93135e-09
BOC	benign_inflammation > benign_serosa	-0.348438	0.054176	-6.43159	4.54129e-09	6.43159	8.00933e-09
SPINT1	benign_stroma > inter	-0.0844045	0.0131276	-6.42953	4.60305e-09	6.42953	6.67109e-09
DHCR7	benign_fat > benign_submucosa	-0.0697828	0.0108544	-6.429	4.61912e-09	6.429	9.33156e-09
ORC6	benign_epithelium > benign_submucosa	0.0572686	0.00890909	6.42812	4.64616e-09	6.42812	4.94272e-09
CCNA2	benign_fat > benign_stroma	-0.0553793	0.00861694	-6.42679	4.68692e-09	6.42679	5.57303e-09
JPH1	benign_inflammation > inter	-0.112921	0.0175709	-6.42661	4.69227e-09	6.42661	6.82017e-09
CFTR	benign_inflammation > benign_submucosa	0.145096	0.0225807	6.42565	4.72199e-09	6.42565	7.11143e-09
DHCR7	benign_epithelium > inter	0.0684311	0.0106522	6.42414	4.76922e-09	6.42414	5.77387e-09
TNXB	benign_serosa > inter	0.352771	0.0549267	6.42258	4.81818e-09	6.42258	1.79114e-08
EZH2	benign_stroma > benign_submucosa	0.0808323	0.0125863	6.42227	4.82814e-09	6.42227	9.23163e-09
SMTN	benign_stroma > cancer_cancer	-0.0717887	0.0111811	-6.42053	4.88349e-09	6.42053	4.973e-09
KRT19	benign_inflammation > inter	-0.178725	0.0278454	-6.41848	4.94965e-09	6.41848	7.18382e-09
GRB7	benign_inflammation > benign_submucosa	0.106523	0.0165965	6.41836	4.9536e-09	6.41836	7.44902e-09
TUBA4A	benign_muscularis > benign_submucosa	0.0811877	0.0126503	6.41785	4.97041e-09	6.41785	8.98808e-09
CIT	benign_epithelium > inter	0.0632895	0.00986185	6.41761	4.97819e-09	6.41761	6.01958e-09
SGPP2	benign_serosa > benign_stroma	-0.226404	0.0352835	-6.41672	5.00727e-09	6.41672	4.03812e-08
LAMA4	benign_muscularis > benign_serosa	0.345522	0.0538489	6.41651	5.01426e-09	6.41651	2.31072e-08
JPT1	benign_epithelium > cancer_cancer	-0.0668655	0.0104212	-6.41628	5.02167e-09	6.41628	5.42297e-09
LAD1	benign_inflammation > benign_submucosa	0.162307	0.0252963	6.41624	5.02294e-09	6.41624	7.54195e-09
NR2F6	benign_stroma > inter	-0.073411	0.0114422	-6.41579	5.03812e-09	6.41579	7.29106e-09
BOC	benign_inflammation > benign_stroma	-0.151627	0.0236349	-6.4154	5.05089e-09	6.4154	7.74677e-09
PDZK1IP1	benign_submucosa > inter	-0.0870777	0.013577	-6.41361	5.11052e-09	6.41361	5.95632e-09
CCND1	benign_epithelium > benign_serosa	0.357695	0.0557712	6.41361	5.11064e-09	6.41361	6.88766e-09
LAD1	benign_stroma > benign_submucosa	0.101229	0.0157855	6.41282	5.13723e-09	6.41282	9.80388e-09
PDLIM3	benign_serosa > benign_submucosa	0.318132	0.04962	6.41137	5.18608e-09	6.41137	2.59304e-08
TMEM63A	benign_serosa > inter	-0.349087	0.0544516	-6.41096	5.2001e-09	6.41096	1.92596e-08
DSC2	benign_inflammation > benign_serosa	0.309464	0.0482734	6.41066	5.21041e-09	6.41066	9.17326e-09
ASCL2	benign_stroma > benign_submucosa	0.0960683	0.0149895	6.40902	5.26659e-09	6.40902	1.00316e-08
PPIF	benign_muscularis > benign_submucosa	0.0897936	0.014012	6.40834	5.29012e-09	6.40834	9.54896e-09
STX3	benign_stroma > benign_submucosa	0.100783	0.0157271	6.40824	5.29367e-09	6.40824	1.0064e-08
PKP2	benign_inflammation > benign_submucosa	0.125807	0.0196334	6.4078	5.30885e-09	6.4078	7.9593e-09
SLC25A39	benign_fat > benign_serosa	-0.345956	0.0539996	-6.40664	5.34965e-09	6.40664	1.85752e-08
HNF4G	benign_submucosa > inter	-0.0626114	0.00977313	-6.40648	5.35498e-09	6.40648	6.23397e-09
PDIA4	benign_fat > benign_muscularis	-0.0594212	0.0092758	-6.40604	5.37055e-09	6.40604	8.10038e-09
GPRC5A	benign_inflammation > benign_submucosa	-0.185414	0.0289463	-6.40546	5.39089e-09	6.40546	8.07019e-09
LCP1	benign_epithelium > benign_stroma	0.109353	0.0170751	6.40424	5.43436e-09	6.40424	6.16141e-09
TMPRSS4	benign_fat > benign_stroma	-0.0750517	0.011721	-6.40317	5.47269e-09	6.40317	6.49963e-09
CLDN3	benign_inflammation > inter	-0.164807	0.0257411	-6.40249	5.49701e-09	6.40249	7.96668e-09
LCP1	benign_muscularis > benign_serosa	-0.350601	0.0547603	-6.40247	5.49774e-09	6.40247	2.5219e-08
CAMK2N1	benign_serosa > inter	-0.358197	0.0559798	-6.39869	5.63558e-09	6.39869	2.07955e-08
ANXA3	benign_muscularis > benign_serosa	0.284207	0.044417	6.39861	5.63843e-09	6.39861	2.57463e-08
ARHGEF38	benign_muscularis > inter	-0.0529611	0.00827889	-6.39713	5.69339e-09	6.39713	6.78592e-09
TMPRSS4	benign_inflammation > benign_submucosa	-0.154383	0.0241339	-6.39696	5.69964e-09	6.39696	8.51964e-09
MIF	benign_inflammation > benign_serosa	0.386735	0.0604574	6.39682	5.70474e-09	6.39682	1.00259e-08
S100A6	benign_fat > benign_inflammation	-0.137149	0.0214436	-6.39579	5.74321e-09	6.39579	7.9989e-09
HOOK2	benign_fat > inter	-0.0596589	0.00932944	-6.39469	5.78478e-09	6.39469	6.22689e-09
LLGL2	benign_inflammation > benign_submucosa	0.160987	0.0251762	6.39442	5.79515e-09	6.39442	8.64947e-09
ASPN	benign_inflammation > benign_serosa	-0.331489	0.051842	-6.39421	5.80295e-09	6.39421	1.01806e-08
RBPMS	benign_submucosa > cancer_cancer	0.0883333	0.0138153	6.39386	5.81649e-09	6.39386	5.99638e-09
PPP1R14D	benign_inflammation > benign_submucosa	0.0975333	0.015255	6.39353	5.82903e-09	6.39353	8.68708e-09
NUSAP1	benign_serosa > inter	-0.2602	0.0407125	-6.39117	5.91978e-09	6.39117	2.17639e-08
CHMP4C	benign_inflammation > benign_submucosa	0.121692	0.0190424	6.39059	5.94205e-09	6.39059	8.84234e-09
PPP1R1B	benign_fat > benign_stroma	-0.0850012	0.0133021	-6.39007	5.96228e-09	6.39007	7.07269e-09
MEP1A	benign_fat > benign_stroma	-0.0511392	0.00800387	-6.3893	5.9923e-09	6.3893	7.09988e-09
A1CF	benign_inflammation > benign_stroma	0.0886399	0.0138753	6.38831	6.0312e-09	6.38831	9.23614e-09
SLC1A5	benign_inflammation > benign_stroma	0.157624	0.0246753	6.38795	6.04553e-09	6.38795	9.24393e-09
CEACAM1	benign_fat > benign_muscularis	0.0553669	0.00866862	6.38705	6.08097e-09	6.38705	9.15809e-09
KIF18B	benign_epithelium > benign_stroma	0.0505076	0.00790801	6.3869	6.08725e-09	6.3869	6.89383e-09
ASPH	benign_serosa > benign_stroma	-0.351402	0.0550269	-6.38601	6.1228e-09	6.38601	4.89824e-08
KIF18B	benign_epithelium > benign_muscularis	0.0450512	0.00705559	6.38518	6.1561e-09	6.38518	6.78732e-09
TXNIP	benign_serosa > cancer_cancer	-0.32873	0.051486	-6.38484	6.16955e-09	6.38484	6.66258e-09
SELENBP1	benign_inflammation > benign_muscularis	-0.155685	0.0243857	-6.38429	6.19181e-09	6.38429	8.47033e-09
JPT1	benign_serosa > inter	-0.266556	0.0417529	-6.38414	6.19804e-09	6.38414	2.27035e-08
SLC2A1	benign_fat > benign_submucosa	0.105803	0.0165778	6.38218	6.27775e-09	6.38218	1.26568e-08
RAB3IP	benign_stroma > benign_submucosa	0.0908005	0.0142296	6.38108	6.32292e-09	6.38108	1.19906e-08
CNKSR1	benign_stroma > benign_submucosa	0.0671703	0.0105268	6.38088	6.33104e-09	6.38088	1.19906e-08
CDH11	benign_inflammation > inter	-0.161847	0.0253659	-6.38052	6.34616e-09	6.38052	9.18403e-09
MYO5C	benign_stroma > inter	0.0590472	0.00925492	6.38009	6.36393e-09	6.38009	9.19644e-09
B3GNT3	benign_serosa > benign_submucosa	-0.278256	0.0436199	-6.3791	6.40528e-09	6.3791	3.17825e-08
CLDN7	benign_serosa > benign_submucosa	-0.366935	0.0575246	-6.37874	6.42007e-09	6.37874	3.17825e-08
S100A6	benign_fat > benign_serosa	-0.295081	0.04626	-6.37874	6.42018e-09	6.37874	2.22152e-08
NFE2L3	benign_inflammation > benign_serosa	0.263779	0.0413545	6.37849	6.43091e-09	6.37849	1.12625e-08
CKB	benign_serosa > inter	-0.388073	0.0608435	-6.37821	6.44248e-09	6.37821	2.35127e-08
SIAE	benign_serosa > benign_stroma	-0.291067	0.0456552	-6.37533	6.56475e-09	6.37533	5.21012e-08
OVOL2	benign_inflammation > benign_muscularis	0.0951371	0.014925	6.37436	6.60649e-09	6.37436	9.02526e-09
AMACR	benign_inflammation > benign_serosa	0.316841	0.0497068	6.3742	6.61337e-09	6.3742	1.15618e-08
GPRC5C	benign_muscularis > benign_submucosa	0.069469	0.010899	6.37389	6.62649e-09	6.37389	1.19396e-08
PRSS8	benign_inflammation > benign_submucosa	0.162868	0.0255536	6.37358	6.63995e-09	6.37358	9.86619e-09
VWA2	benign_submucosa > inter	-0.0663544	0.0104122	-6.37274	6.67666e-09	6.37274	7.76356e-09
EFNA3	benign_epithelium > benign_muscularis	0.0604072	0.00947933	6.37252	6.68619e-09	6.37252	7.36365e-09
ATP5MC3	benign_fat > benign_submucosa	-0.0884917	0.0138876	-6.37197	6.71015e-09	6.37197	1.35013e-08
NANS	benign_stroma > inter	-0.0732667	0.0114995	-6.37131	6.73924e-09	6.37131	9.72474e-09
GDF15	benign_muscularis > benign_submucosa	-0.0975265	0.0153106	-6.36985	6.80331e-09	6.36985	1.22362e-08
PLPP2	benign_stroma > benign_submucosa	0.087835	0.0137893	6.36978	6.80651e-09	6.36978	1.28667e-08
PAICS	benign_fat > benign_stroma	-0.0420135	0.00659589	-6.36964	6.81287e-09	6.36964	8.06256e-09
FEN1	benign_inflammation > cancer_cancer	-0.0878152	0.0137884	-6.36879	6.85057e-09	6.36879	7.7146e-09
DEPDC1B	benign_stroma > inter	-0.0444813	0.00698433	-6.36872	6.85371e-09	6.36872	9.87567e-09
FLNC	benign_serosa > benign_stroma	0.303625	0.0476812	6.3678	6.89491e-09	6.3678	5.42906e-08
PRR11	benign_fat > benign_stroma	-0.0408422	0.00641432	-6.36734	6.91559e-09	6.36734	8.17445e-09
BORA	benign_fat > benign_stroma	-0.0557544	0.00875874	-6.36557	6.99582e-09	6.36557	8.25953e-09
MAF	benign_epithelium > benign_fat	0.106697	0.0167648	6.36437	7.05054e-09	6.36437	7.46089e-09
KIF4A	benign_epithelium > benign_submucosa	0.0542721	0.00852891	6.36331	7.0996e-09	6.36331	7.54474e-09
FZD5	benign_fat > benign_stroma	-0.0614779	0.00966235	-6.36262	7.13135e-09	6.36262	8.40961e-09
COL5A2	benign_muscularis > cancer_cancer	-0.0619588	0.00973819	-6.36246	7.13891e-09	6.36246	7.22562e-09
ELMO3	benign_fat > benign_inflammation	-0.112191	0.0176353	-6.36172	7.17346e-09	6.36172	9.977e-09
CBLC	benign_fat > benign_muscularis	-0.0490805	0.00771621	-6.36071	7.22097e-09	6.36071	1.08586e-08
LARGE2	benign_epithelium > benign_muscularis	-0.0553198	0.00869802	-6.36005	7.25203e-09	6.36005	7.97803e-09
SMC2	benign_epithelium > benign_serosa	0.248097	0.0390095	6.35992	7.25813e-09	6.35992	9.76868e-09
ABHD17C	benign_serosa > benign_stroma	-0.288133	0.0453081	-6.35942	7.28182e-09	6.35942	5.68892e-08
STOM	benign_stroma > inter	-0.0916399	0.0144105	-6.35923	7.29082e-09	6.35923	1.04904e-08
SH3BGRL2	benign_serosa > inter	-0.300317	0.04723	-6.35859	7.32092e-09	6.35859	2.66215e-08
SLCO4A1	benign_fat > benign_stroma	-0.0560085	0.00880972	-6.35758	7.36946e-09	6.35758	8.68016e-09
LRP4	benign_serosa > benign_stroma	0.270084	0.042484	6.35731	7.38241e-09	6.35731	5.7228e-08
HK2	benign_fat > inter	-0.0648707	0.0102062	-6.35602	7.44456e-09	6.35602	8.0049e-09
SFN	benign_fat > benign_muscularis	0.0692857	0.0109016	6.35557	7.4662e-09	6.35557	1.12105e-08
LMOD1	benign_serosa > benign_submucosa	0.356229	0.0560724	6.35302	7.59107e-09	6.35302	3.73944e-08
PRSS8	benign_inflammation > inter	0.15267	0.0240436	6.34973	7.75503e-09	6.34973	1.12067e-08
TSTA3	benign_fat > benign_muscularis	-0.0697238	0.0109818	-6.34901	7.79173e-09	6.34901	1.16818e-08
CDCA8	benign_muscularis > benign_stroma	-0.045175	0.00711544	-6.34886	7.79893e-09	6.34886	1.23989e-08
LRP4	benign_muscularis > benign_submucosa	0.0753517	0.0118698	6.3482	7.83243e-09	6.3482	1.40618e-08
TMPRSS4	benign_epithelium > cancer_cancer	0.0761886	0.012003	6.34749	7.8691e-09	6.34749	8.48878e-09
CLIC4	benign_serosa > cancer_cancer	0.331032	0.0521525	6.34739	7.87396e-09	6.34739	8.49402e-09
HSD17B12	benign_inflammation > benign_submucosa	0.118429	0.0186588	6.34707	7.89034e-09	6.34707	1.17067e-08
TMEM125	benign_inflammation > benign_submucosa	0.11177	0.0176177	6.34423	8.03723e-09	6.34423	1.1907e-08
UCK2	benign_inflammation > benign_serosa	0.295152	0.0465233	6.34417	8.04042e-09	6.34417	1.40321e-08
SLPI	benign_submucosa > inter	-0.0932588	0.0147	-6.34412	8.04272e-09	6.34412	9.34113e-09
TMPRSS4	benign_fat > benign_submucosa	-0.0920501	0.0145099	-6.34395	8.05172e-09	6.34395	1.61681e-08
SLC44A4	benign_fat > benign_inflammation	-0.151159	0.0238346	-6.342	8.15429e-09	6.342	1.13254e-08
PCSK9	benign_inflammation > benign_submucosa	-0.0963135	0.0151889	-6.34105	8.20465e-09	6.34105	1.21371e-08
KLK1	benign_inflammation > inter	-0.121082	0.0190964	-6.34055	8.23124e-09	6.34055	1.18777e-08
MELK	benign_epithelium > benign_submucosa	0.0586426	0.00924885	6.34053	8.23268e-09	6.34053	8.73958e-09
CDX2	benign_inflammation > benign_muscularis	0.14305	0.0225621	6.34028	8.24579e-09	6.34028	1.12494e-08
FRK	benign_inflammation > inter	-0.114555	0.0180689	-6.33991	8.26594e-09	6.33991	1.19106e-08
TMC5	benign_inflammation > benign_muscularis	0.127234	0.0200694	6.33973	8.2754e-09	6.33973	1.12744e-08
CD163	benign_fat > benign_muscularis	-0.0821454	0.0129589	-6.33891	8.31934e-09	6.33891	1.24541e-08
COL4A2	benign_fat > benign_serosa	-0.39041	0.0616108	-6.33672	8.43861e-09	6.33672	2.90987e-08
LIPH	benign_muscularis > benign_serosa	0.258145	0.0407404	6.33635	8.45874e-09	6.33635	3.84488e-08
CD24	benign_serosa > benign_submucosa	-0.391053	0.0617238	-6.33553	8.50365e-09	6.33553	4.16846e-08
PPDPF	benign_fat > benign_serosa	-0.362685	0.0572624	-6.33373	8.60389e-09	6.33373	2.9544e-08
PPIA	benign_fat > benign_serosa	-0.346881	0.0547708	-6.33332	8.62686e-09	6.33332	2.9544e-08
DEPDC1B	benign_submucosa > inter	-0.0517936	0.00817832	-6.33303	8.64258e-09	6.33303	1.00262e-08
ISLR	benign_stroma > inter	0.0863543	0.0136367	6.33248	8.67346e-09	6.33248	1.24619e-08
CKS2	benign_stroma > benign_submucosa	-0.0633864	0.0100168	-6.32801	8.92849e-09	6.32801	1.68462e-08
CYP3A5	benign_serosa > inter	-0.272202	0.0430267	-6.32636	9.02446e-09	6.32636	3.26973e-08
S100A11	benign_epithelium > benign_serosa	-0.362233	0.0572604	-6.32606	9.04187e-09	6.32606	1.2153e-08
TSPAN1	benign_submucosa > inter	0.0983262	0.0155446	6.32541	9.08025e-09	6.32541	1.05217e-08
GSR	benign_serosa > benign_stroma	-0.337893	0.0534292	-6.32412	9.15655e-09	6.32412	7.0435e-08
PPARG	benign_fat > benign_stroma	0.0750654	0.011874	6.32183	9.29292e-09	6.32183	1.09329e-08
TNC	benign_inflammation > benign_stroma	-0.173375	0.0274407	-6.31816	9.51591e-09	6.31816	1.45281e-08
SRGN	benign_serosa > benign_stroma	0.380944	0.0602998	6.3175	9.5572e-09	6.3175	7.29557e-08
HNF4A	benign_serosa > inter	-0.304346	0.0481761	-6.31736	9.56584e-09	6.31736	3.44535e-08
AMN	benign_serosa > inter	-0.246968	0.0390947	-6.31716	9.57806e-09	6.31716	3.44535e-08
KIF20B	benign_stroma > benign_submucosa	0.0728971	0.0115416	6.31604	9.64774e-09	6.31604	1.8169e-08
SRPK1	benign_fat > benign_serosa	-0.331364	0.0524647	-6.31594	9.65405e-09	6.31594	3.2949e-08
GRB7	benign_fat > benign_muscularis	-0.0469066	0.00742674	-6.31591	9.65566e-09	6.31591	1.4433e-08
PKP3	benign_stroma > benign_submucosa	0.0913048	0.0144583	6.31506	9.70877e-09	6.31506	1.82496e-08
MGAT4B	benign_fat > benign_serosa	-0.340134	0.0538661	-6.31445	9.74718e-09	6.31445	3.31537e-08
SPC24	benign_fat > benign_stroma	-0.0509478	0.00806949	-6.31363	9.79869e-09	6.31363	1.15143e-08
SHROOM3	benign_serosa > benign_stroma	-0.299486	0.0474362	-6.31344	9.81108e-09	6.31344	7.43264e-08
NPM3	benign_muscularis > inter	-0.0568408	0.00900343	-6.31324	9.82349e-09	6.31324	1.16946e-08
UQCRC1	benign_muscularis > benign_serosa	0.339339	0.0537518	6.31307	9.83467e-09	6.31307	4.45008e-08
PPM1G	benign_fat > benign_submucosa	-0.0854355	0.0135357	-6.31186	9.91191e-09	6.31186	1.98635e-08
AZGP1	benign_epithelium > benign_inflammation	0.131544	0.02085	6.30904	1.00938e-08	6.30904	1.15358e-08
ABCC3	benign_serosa > inter	-0.285535	0.0452661	-6.30792	1.01674e-08	6.30792	3.64423e-08
DBI	benign_fat > benign_submucosa	-0.0952908	0.015115	-6.30439	1.04011e-08	6.30439	2.08022e-08
LMO7	benign_stroma > benign_submucosa	0.0944756	0.0149873	6.30372	1.04465e-08	6.30372	1.95994e-08
HELLS	benign_serosa > inter	-0.299471	0.0475104	-6.30327	1.04772e-08	6.30327	3.74184e-08
PYCR1	benign_inflammation > benign_stroma	-0.125052	0.0198399	-6.30305	1.04916e-08	6.30305	1.59933e-08
SLC44A4	benign_inflammation > benign_submucosa	-0.162663	0.0258092	-6.30253	1.05273e-08	6.30253	1.55499e-08
TNS4	benign_muscularis > benign_submucosa	0.0802659	0.0127393	6.30063	1.06565e-08	6.30063	1.90977e-08
PPIA	benign_inflammation > cancer_cancer	-0.153162	0.0243096	-6.3005	1.06659e-08	6.3005	1.19977e-08
LCP1	benign_fat > benign_serosa	-0.347849	0.0552183	-6.29953	1.07329e-08	6.29953	3.63826e-08
SCNN1A	benign_fat > benign_submucosa	-0.0934268	0.014833	-6.2986	1.07976e-08	6.2986	2.1552e-08
ZBTB16	benign_serosa > benign_stroma	-0.32107	0.0509773	-6.2983	1.08183e-08	6.2983	8.13403e-08
PDGFRB	benign_fat > inter	-0.0858494	0.0136329	-6.29724	1.08922e-08	6.29724	1.16994e-08
SH2D3A	benign_stroma > inter	-0.0594844	0.0094469	-6.29671	1.09295e-08	6.29671	1.56808e-08
CDH11	benign_inflammation > benign_serosa	-0.364935	0.057973	-6.29492	1.10564e-08	6.29492	1.9262e-08
ATP2B4	benign_serosa > benign_stroma	0.322154	0.051186	6.2938	1.11365e-08	6.2938	8.31085e-08
MZT1	benign_epithelium > benign_stroma	0.0713038	0.0113296	6.29356	1.1154e-08	6.29356	1.26176e-08
NID1	benign_fat > benign_serosa	-0.319629	0.050789	-6.29327	1.11749e-08	6.29327	3.7753e-08
LGALS3BP	benign_stroma > benign_submucosa	0.107833	0.0171358	6.29285	1.12049e-08	6.29285	2.09829e-08
LAMB3	benign_inflammation > benign_serosa	0.306013	0.0486347	6.29208	1.12608e-08	6.29208	1.9584e-08
CYP3A5	benign_serosa > benign_stroma	-0.27168	0.0431795	-6.29187	1.12759e-08	6.29187	8.35249e-08
PCYT2	benign_stroma > benign_submucosa	0.0747116	0.011878	6.28992	1.14185e-08	6.28992	2.13429e-08
PLEK2	benign_muscularis > benign_serosa	0.226662	0.0360397	6.28923	1.14692e-08	6.28923	5.16629e-08
IYD	benign_inflammation > benign_submucosa	0.107001	0.017015	6.28865	1.15121e-08	6.28865	1.69795e-08
GPRC5C	benign_fat > benign_muscularis	0.0548975	0.00873193	6.28698	1.16362e-08	6.28698	1.73675e-08
POF1B	benign_serosa > benign_stroma	-0.320873	0.0510402	-6.28668	1.16591e-08	6.28668	8.57286e-08
CDC25A	benign_submucosa > inter	-0.0518416	0.0082469	-6.28619	1.16957e-08	6.28619	1.35367e-08
SVIL	benign_epithelium > benign_inflammation	0.156898	0.0249617	6.28555	1.1744e-08	6.28555	1.34064e-08
METTL7B	benign_fat > inter	-0.0485876	0.00773202	-6.28395	1.18652e-08	6.28395	1.27309e-08
CLRN3	benign_inflammation > benign_stroma	-0.110507	0.017587	-6.28341	1.19066e-08	6.28341	1.81227e-08
COL15A1	benign_inflammation > benign_serosa	-0.357534	0.0569053	-6.28296	1.19411e-08	6.28296	2.0731e-08
DSTN	benign_serosa > inter	-0.351887	0.0560163	-6.28186	1.2026e-08	6.28186	4.27971e-08
SDCBP2	benign_fat > inter	-0.0610093	0.00971204	-6.28183	1.20287e-08	6.28183	1.28925e-08
TMEM97	benign_inflammation > benign_muscularis	0.125912	0.0200445	6.28163	1.20439e-08	6.28163	1.63862e-08
PERP	benign_stroma > benign_submucosa	0.113423	0.018057	6.2814	1.20615e-08	6.2814	2.25029e-08
RAD54L	benign_muscularis > benign_stroma	-0.0442238	0.00704101	-6.28089	1.21013e-08	6.28089	1.92084e-08
NOP16	benign_muscularis > benign_serosa	-0.310605	0.0494769	-6.27777	1.23466e-08	6.27777	5.53658e-08
CALML4	benign_serosa > benign_stroma	-0.287091	0.0457389	-6.27673	1.2429e-08	6.27673	9.07227e-08
SLC7A11	benign_inflammation > inter	0.0987904	0.0157409	6.27604	1.24848e-08	6.27604	1.79638e-08
ZWINT	benign_stroma > benign_submucosa	0.079451	0.0126596	6.27595	1.24916e-08	6.27595	2.32618e-08
TOM1L1	benign_inflammation > benign_stroma	0.129719	0.0206696	6.27583	1.25011e-08	6.27583	1.89987e-08
CYP3A5	benign_fat > inter	-0.0652981	0.0104083	-6.27363	1.26791e-08	6.27363	1.35751e-08
SQLE	benign_fat > benign_serosa	-0.23699	0.0377797	-6.27294	1.27357e-08	6.27294	4.2881e-08
NDUFAB1	benign_fat > benign_submucosa	-0.0971677	0.0154919	-6.27215	1.28005e-08	6.27215	2.5499e-08
TPM1	benign_serosa > benign_submucosa	0.326489	0.0520545	6.27206	1.28074e-08	6.27206	6.24752e-08
PERP	benign_muscularis > benign_serosa	0.358409	0.0571678	6.26943	1.30262e-08	6.26943	5.81525e-08
SLC29A2	benign_epithelium > benign_inflammation	0.104385	0.0166514	6.26886	1.30737e-08	6.26886	1.49073e-08
MARCKSL1	benign_fat > benign_serosa	-0.357031	0.0569699	-6.26702	1.3229e-08	6.26702	4.43926e-08
SPC25	benign_epithelium > benign_serosa	0.209123	0.0333736	6.26611	1.33062e-08	6.26611	1.78607e-08
ERBB2	benign_inflammation > inter	-0.141388	0.0225662	-6.26549	1.33593e-08	6.26549	1.91944e-08
MAD2L1	benign_epithelium > benign_fat	0.051125	0.00816085	6.26467	1.34298e-08	6.26467	1.41964e-08
SLCO4A1	benign_fat > benign_submucosa	0.0683201	0.0109057	6.26463	1.34335e-08	6.26463	2.67069e-08
SLC22A18	benign_fat > benign_serosa	0.254259	0.0405904	6.26401	1.34866e-08	6.26401	4.51057e-08
PKM	benign_epithelium > benign_serosa	0.343114	0.0547848	6.26295	1.35791e-08	6.26295	1.82025e-08
CKS2	benign_serosa > benign_submucosa	-0.2034	0.0324773	-6.26282	1.35897e-08	6.26282	6.59695e-08
CCT2	benign_stroma > benign_submucosa	0.0769895	0.0122955	6.2616	1.36964e-08	6.2616	2.54579e-08
ARHGAP11A	benign_muscularis > inter	-0.0426485	0.00681228	-6.26053	1.37912e-08	6.26053	1.63986e-08
GCHFR	benign_fat > benign_muscularis	0.0600557	0.00959432	6.25951	1.38818e-08	6.25951	2.06882e-08
EZH2	benign_epithelium > benign_serosa	0.255158	0.0407749	6.25773	1.40403e-08	6.25773	1.87955e-08
EID1	benign_stroma > benign_submucosa	0.102483	0.0163779	6.25739	1.40713e-08	6.25739	2.61062e-08
CYP2S1	benign_inflammation > inter	-0.111925	0.0178888	-6.25674	1.41302e-08	6.25674	2.02728e-08
TCF7	benign_fat > benign_serosa	-0.217157	0.0347174	-6.25498	1.42898e-08	6.25498	4.76326e-08
PDLIM3	benign_inflammation > benign_serosa	-0.329712	0.0527401	-6.25165	1.4598e-08	6.25165	2.52999e-08
A1CF	benign_fat > inter	-0.0445597	0.007128	-6.25136	1.46253e-08	6.25136	1.56421e-08
PNRC1	benign_serosa > benign_stroma	0.33311	0.05329	6.2509	1.46688e-08	6.2509	1.06295e-07
MMP15	benign_serosa > inter	-0.233879	0.0374153	-6.25089	1.46694e-08	6.25089	5.18466e-08
STRBP	benign_serosa > inter	-0.29552	0.0472767	-6.25085	1.46726e-08	6.25085	5.18466e-08
ANXA3	benign_fat > benign_inflammation	-0.12973	0.0207613	-6.24864	1.48825e-08	6.24864	2.06414e-08
ESRP2	benign_inflammation > inter	-0.1144	0.018309	-6.24825	1.49189e-08	6.24825	2.13737e-08
SERPINB1	benign_stroma > benign_submucosa	0.110858	0.0177467	6.24666	1.50721e-08	6.24666	2.79113e-08
AKT3	benign_serosa > cancer_cancer	0.306005	0.0490016	6.24479	1.52531e-08	6.24479	1.64365e-08
LCN2	benign_fat > inter	0.0951278	0.0152355	6.24383	1.53465e-08	6.24383	1.63958e-08
PTK6	benign_inflammation > benign_submucosa	0.120565	0.0193133	6.24259	1.54691e-08	6.24259	2.27821e-08
ATP8B1	benign_serosa > inter	-0.311643	0.0499225	-6.24253	1.5475e-08	6.24253	5.44895e-08
ADGRG1	benign_stroma > benign_submucosa	0.0992075	0.0158929	6.24224	1.55037e-08	6.24224	2.86575e-08
SLC7A11	benign_inflammation > benign_submucosa	0.10442	0.0167295	6.24167	1.55608e-08	6.24167	2.28835e-08
ARHGAP8	benign_inflammation > benign_muscularis	0.121913	0.0195331	6.24132	1.55947e-08	6.24132	2.11884e-08
SERPINB5	benign_muscularis > benign_serosa	0.214679	0.0344046	6.23983	1.57442e-08	6.23983	6.99743e-08
IFI27	benign_fat > benign_submucosa	-0.112161	0.0179757	-6.23961	1.57665e-08	6.23961	3.12828e-08
BOP1	benign_stroma > benign_submucosa	0.0727589	0.0116627	6.23862	1.5866e-08	6.23862	2.92731e-08
IFI27	benign_serosa > inter	-0.371576	0.059566	-6.23806	1.59235e-08	6.23806	5.58718e-08
PROX1	benign_muscularis > inter	-0.0671543	0.0107674	-6.2368	1.60516e-08	6.2368	1.90636e-08
MACC1	benign_muscularis > benign_stroma	-0.0707834	0.0113513	-6.23569	1.61659e-08	6.23569	2.56196e-08
LAMB3	benign_serosa > benign_stroma	-0.281941	0.0452179	-6.23516	1.62214e-08	6.23516	1.16701e-07
PTPRH	benign_muscularis > benign_submucosa	-0.0571272	0.00916337	-6.2343	1.63108e-08	6.2343	2.91786e-08
HSPE1	benign_epithelium > benign_serosa	0.337849	0.054194	6.23407	1.6334e-08	6.23407	2.18369e-08
FOXA1	benign_muscularis > inter	-0.0502487	0.00806128	-6.23334	1.64102e-08	6.23334	1.94664e-08
BGN	benign_inflammation > benign_muscularis	0.18189	0.0291815	6.23305	1.64411e-08	6.23305	2.23081e-08
PRR11	benign_epithelium > benign_fat	0.0485978	0.00779715	6.23276	1.64717e-08	6.23276	1.73936e-08
FRK	benign_stroma > benign_submucosa	0.0746873	0.0119837	6.23241	1.65082e-08	6.23241	3.04018e-08
CALML4	benign_inflammation > inter	0.134136	0.0215247	6.23174	1.65795e-08	6.23174	2.37189e-08
SOCS3	benign_inflammation > benign_submucosa	-0.189409	0.0304056	-6.22941	1.68271e-08	6.22941	2.47094e-08
EZR	benign_muscularis > benign_submucosa	0.098538	0.0158206	6.22845	1.69311e-08	6.22845	3.02342e-08
PANK1	benign_inflammation > benign_muscularis	0.0870069	0.0139699	6.22816	1.69623e-08	6.22816	2.29841e-08
INHBA	benign_serosa > cancer_cancer	-0.343834	0.0552097	-6.22777	1.70038e-08	6.22777	1.83033e-08
MYL6	benign_inflammation > benign_serosa	0.316047	0.0507495	6.22759	1.70239e-08	6.22759	2.94531e-08
KIF4A	benign_fat > benign_muscularis	-0.037159	0.00596686	-6.22757	1.70259e-08	6.22757	2.53362e-08
POF1B	benign_serosa > benign_submucosa	-0.321553	0.051649	-6.22573	1.72268e-08	6.22573	8.32212e-08
LCP1	benign_stroma > benign_submucosa	-0.107677	0.0172969	-6.22523	1.72814e-08	6.22523	3.17672e-08
GPR160	benign_epithelium > benign_inflammation	0.131024	0.0210544	6.22313	1.75146e-08	6.22313	1.99483e-08
CBLC	benign_stroma > inter	-0.0546578	0.0087839	-6.2225	1.75856e-08	6.2225	2.51942e-08
DDR1	benign_serosa > benign_submucosa	0.316629	0.0508886	6.22201	1.764e-08	6.22201	8.48076e-08
CIT	benign_fat > benign_submucosa	0.062524	0.0100496	6.22154	1.76932e-08	6.22154	3.5036e-08
CYP2S1	benign_inflammation > benign_stroma	-0.110965	0.0178365	-6.22123	1.77281e-08	6.22123	2.69015e-08
EPCAM	benign_serosa > benign_submucosa	-0.42693	0.0686366	-6.22014	1.78511e-08	6.22014	8.54118e-08
ATP5F1B	benign_muscularis > benign_serosa	0.324105	0.0521121	6.21937	1.7939e-08	6.21937	7.93763e-08
DDX21	benign_serosa > benign_submucosa	0.305512	0.0491228	6.21937	1.79399e-08	6.21937	8.54283e-08
HOOK1	benign_inflammation > benign_stroma	0.122279	0.019662	6.21902	1.79791e-08	6.21902	2.72411e-08
TSTA3	benign_stroma > benign_submucosa	0.0952314	0.0153138	6.21866	1.80207e-08	6.21866	3.30654e-08
CDC20	benign_serosa > inter	-0.196762	0.0316454	-6.21771	1.81303e-08	6.21771	6.33925e-08
MAF	benign_serosa > benign_submucosa	-0.357166	0.0574487	-6.21712	1.8198e-08	6.21712	8.62465e-08
MCM4	benign_muscularis > benign_submucosa	0.0818069	0.0131587	6.21696	1.82163e-08	6.21696	3.24711e-08
RFC3	benign_inflammation > cancer_cancer	-0.102509	0.0164912	-6.21597	1.83315e-08	6.21597	2.05972e-08
SGK2	benign_fat > benign_stroma	-0.0473252	0.00761726	-6.21289	1.8695e-08	6.21289	2.19425e-08
CXCL8	benign_fat > benign_muscularis	0.0802493	0.0129168	6.21277	1.87087e-08	6.21277	2.77989e-08
SLC9A3R1	benign_serosa > benign_stroma	-0.291021	0.0468479	-6.21203	1.8797e-08	6.21203	1.34264e-07
MLXIPL	benign_inflammation > benign_stroma	-0.112578	0.0181244	-6.21139	1.8874e-08	6.21139	2.85538e-08
PYCR1	benign_muscularis > benign_submucosa	0.0733661	0.0118125	6.21091	1.89321e-08	6.21091	3.3687e-08
ANKS4B	benign_fat > benign_stroma	-0.0465934	0.00750274	-6.21019	1.90189e-08	6.21019	2.22965e-08
RGMA	benign_stroma > benign_submucosa	-0.0842115	0.0135677	-6.20675	1.94391e-08	6.20675	3.56027e-08
FUT6	benign_muscularis > benign_submucosa	-0.0590081	0.00950719	-6.20669	1.94471e-08	6.20669	3.4542e-08
CCT2	benign_muscularis > benign_stroma	0.0580647	0.00935685	6.20558	1.95844e-08	6.20558	3.09879e-08
RRM2	benign_epithelium > inter	0.0738179	0.011897	6.20477	1.96859e-08	6.20477	2.37752e-08
CEACAM6	benign_muscularis > benign_serosa	0.409497	0.0660013	6.20439	1.97336e-08	6.20439	8.69322e-08
PTTG1	benign_epithelium > benign_serosa	0.225645	0.0363782	6.20276	1.99383e-08	6.20276	2.66199e-08
ATP1A1	benign_inflammation > inter	0.151088	0.0243615	6.20191	2.00466e-08	6.20191	2.8638e-08
RFC3	benign_muscularis > inter	-0.052397	0.00844985	-6.20094	2.01698e-08	6.20094	2.38979e-08
FANCI	benign_stroma > benign_submucosa	0.0720659	0.011622	6.20081	2.01869e-08	6.20081	3.69048e-08
SMC2	benign_muscularis > benign_stroma	0.0568167	0.00916363	6.20024	2.02597e-08	6.20024	3.20059e-08
TMC4	benign_fat > benign_inflammation	-0.102451	0.0165249	-6.19981	2.0315e-08	6.19981	2.81371e-08
EFEMP1	benign_fat > benign_inflammation	0.158968	0.0256432	6.19923	2.03905e-08	6.19923	2.82026e-08
GATA6	benign_fat > benign_muscularis	0.0593777	0.00957872	6.19892	2.04311e-08	6.19892	3.02805e-08
MYO5B	benign_fat > benign_muscularis	-0.0596824	0.00962813	-6.19875	2.04526e-08	6.19875	3.02805e-08
ADGRG1	benign_fat > benign_muscularis	-0.0706482	0.0113974	-6.19862	2.04696e-08	6.19862	3.02805e-08
TGFBI	benign_epithelium > benign_inflammation	-0.176524	0.0284791	-6.19837	2.05017e-08	6.19837	2.33239e-08
STEAP3	benign_stroma > inter	-0.0557262	0.00899106	-6.19795	2.05566e-08	6.19795	2.94086e-08
KCNMA1	benign_submucosa > cancer_cancer	0.0823402	0.0132872	6.19695	2.06875e-08	6.19695	2.13053e-08
HSP90AB1	benign_fat > benign_submucosa	-0.104777	0.0169088	-6.19657	2.07373e-08	6.19657	4.09828e-08
C11orf96	benign_muscularis > inter	-0.086354	0.0139358	-6.19654	2.07412e-08	6.19654	2.45458e-08
GPX2	benign_fat > benign_stroma	-0.0893826	0.0144269	-6.19557	2.08699e-08	6.19557	2.44378e-08
OVOL1	benign_inflammation > benign_muscularis	0.0891145	0.0143854	6.19478	2.09749e-08	6.19478	2.83829e-08
SPIRE2	benign_inflammation > benign_submucosa	0.132965	0.0214684	6.19349	2.11465e-08	6.19349	3.10066e-08
SOD2	benign_submucosa > inter	0.0983436	0.0158833	6.19163	2.13983e-08	6.19163	2.4738e-08
PPP1R12B	benign_serosa > inter	-0.352533	0.056939	-6.19141	2.14273e-08	6.19141	7.46596e-08
ARHGAP11A	benign_fat > benign_stroma	-0.0452067	0.00730185	-6.19113	2.14663e-08	6.19113	2.51068e-08
RHPN2	benign_inflammation > benign_muscularis	0.128927	0.0208246	6.19109	2.14715e-08	6.19109	2.90156e-08
AXIN2	benign_muscularis > benign_serosa	-0.274085	0.0442729	-6.1908	2.15104e-08	6.1908	9.43437e-08
CYP2J2	benign_fat > benign_stroma	-0.0503222	0.00812887	-6.19056	2.1544e-08	6.19056	2.51683e-08
COL18A1	benign_muscularis > inter	0.0808769	0.0130647	6.19051	2.15503e-08	6.19051	2.54732e-08
DTL	benign_stroma > inter	-0.0516791	0.00835035	-6.18886	2.17776e-08	6.18886	3.11109e-08
SH3BGRL2	benign_stroma > inter	-0.0747225	0.0120762	-6.18757	2.19564e-08	6.18757	3.13215e-08
NR2F6	benign_inflammation > benign_muscularis	-0.127693	0.0206448	-6.18526	2.22801e-08	6.18526	3.00676e-08
COL3A1	benign_serosa > benign_stroma	0.362863	0.0586722	6.18457	2.23768e-08	6.18457	1.58701e-07
SLPI	benign_muscularis > benign_serosa	0.301058	0.048688	6.1834	2.25434e-08	6.1834	9.8443e-08
SH3YL1	benign_stroma > benign_submucosa	0.0838673	0.0135636	6.18326	2.25631e-08	6.18326	4.11735e-08
MKI67	benign_muscularis > benign_stroma	-0.0697099	0.011274	-6.18324	2.25667e-08	6.18324	3.55942e-08
GRIN2D	benign_muscularis > inter	-0.0431487	0.00697856	-6.18304	2.2595e-08	6.18304	2.66765e-08
GSN	benign_fat > cancer_cancer	0.0605651	0.00979537	6.18303	2.25965e-08	6.18303	2.31997e-08
S100P	benign_epithelium > benign_stroma	0.11491	0.0185869	6.18233	2.26975e-08	6.18233	2.56469e-08
C3orf52	benign_fat > benign_inflammation	0.106573	0.0172425	6.18086	2.29088e-08	6.18086	3.1642e-08
RHPN2	benign_stroma > benign_submucosa	0.0873712	0.0141396	6.17918	2.31546e-08	6.17918	4.21759e-08
SLPI	benign_inflammation > benign_muscularis	0.139944	0.0226492	6.17876	2.32157e-08	6.17876	3.1288e-08
CDK1	benign_epithelium > benign_serosa	0.239359	0.0387455	6.17773	2.33675e-08	6.17773	3.11567e-08
CYP3A5	benign_fat > benign_stroma	-0.0647754	0.0104886	-6.17576	2.36607e-08	6.17576	2.76087e-08
UCHL3	benign_muscularis > benign_stroma	0.0689484	0.0111651	6.17533	2.37252e-08	6.17533	3.73626e-08
HOXB9	benign_stroma > benign_submucosa	0.0818746	0.0132606	6.17429	2.38813e-08	6.17429	4.34205e-08
CNKSR1	benign_stroma > inter	-0.0530557	0.00859355	-6.1739	2.39411e-08	6.1739	3.41042e-08
ANLN	benign_inflammation > benign_serosa	0.220277	0.0356877	6.17234	2.4178e-08	6.17234	4.17582e-08
ETV4	benign_muscularis > benign_submucosa	0.0768146	0.0124456	6.17205	2.42226e-08	6.17205	4.29478e-08
FAM83H	benign_fat > benign_submucosa	0.0868391	0.0140728	6.1707	2.44295e-08	6.1707	4.81844e-08
KRT80	benign_muscularis > inter	-0.0494825	0.00802131	-6.16888	2.47132e-08	6.16888	2.9143e-08
VEGFA	benign_serosa > inter	0.348197	0.0564484	6.1684	2.47875e-08	6.1684	8.60678e-08
COL6A1	benign_serosa > benign_stroma	0.35873	0.0581724	6.16668	2.50584e-08	6.16668	1.76467e-07
TUFT1	benign_muscularis > inter	-0.0535589	0.00868612	-6.16603	2.51613e-08	6.16603	2.96364e-08
NEK2	benign_muscularis > inter	-0.0385127	0.00624693	-6.16506	2.53167e-08	6.16506	2.97844e-08
PAWR	benign_muscularis > benign_stroma	0.068568	0.0111225	6.16477	2.5362e-08	6.16477	3.98773e-08
C6orf132	benign_submucosa > inter	-0.0717921	0.0116486	-6.16314	2.56245e-08	6.16314	2.95895e-08
MAF	benign_muscularis > benign_stroma	-0.0830811	0.0134839	-6.16151	2.58907e-08	6.16151	4.06447e-08
C19orf33	benign_fat > benign_submucosa	-0.100674	0.0163401	-6.16113	2.59521e-08	6.16113	5.10869e-08
TNXB	benign_epithelium > cancer_cancer	-0.084474	0.0137116	-6.16077	2.60113e-08	6.16077	2.80294e-08
SLC27A2	benign_muscularis > benign_stroma	-0.0446736	0.00725192	-6.16025	2.60975e-08	6.16025	4.09051e-08
C7	benign_fat > benign_serosa	-0.292621	0.0475063	-6.15962	2.62003e-08	6.15962	8.70441e-08
SMIM22	benign_serosa > inter	-0.243064	0.039461	-6.1596	2.62048e-08	6.1596	9.0674e-08
S100A6	benign_muscularis > benign_serosa	0.282576	0.0458762	6.15953	2.6216e-08	6.15953	1.13983e-07
RBPMS	benign_inflammation > benign_stroma	-0.157491	0.0255696	-6.15931	2.6252e-08	6.15931	3.96556e-08
RNF128	benign_serosa > benign_submucosa	-0.269644	0.04378	-6.15906	2.62929e-08	6.15906	1.24023e-07
C6orf132	benign_fat > benign_submucosa	-0.0722834	0.0117392	-6.15741	2.65681e-08	6.15741	5.21967e-08
VWA2	benign_stroma > benign_submucosa	0.0670653	0.0108934	6.1565	2.67221e-08	6.1565	4.84974e-08
PPM1H	benign_epithelium > benign_serosa	0.219752	0.0356984	6.15579	2.68423e-08	6.15579	3.5742e-08
PODXL2	benign_muscularis > benign_stroma	-0.0532891	0.00866277	-6.15151	2.75756e-08	6.15151	4.31544e-08
ETV4	benign_muscularis > benign_serosa	-0.270759	0.0440191	-6.15094	2.76747e-08	6.15094	1.19804e-07
KIF4A	benign_submucosa > inter	-0.0489155	0.00795423	-6.14963	2.79048e-08	6.14963	3.21855e-08
COA3	benign_muscularis > inter	-0.0690635	0.0112308	-6.14948	2.79312e-08	6.14948	3.28217e-08
STX3	benign_inflammation > benign_serosa	0.333248	0.0541975	6.14876	2.80568e-08	6.14876	4.83738e-08
NR2F6	benign_inflammation > inter	-0.129881	0.0211353	-6.14521	2.86919e-08	6.14521	4.09299e-08
MMP11	benign_epithelium > benign_inflammation	-0.156297	0.0254348	-6.14501	2.87274e-08	6.14501	3.26448e-08
ANXA4	benign_muscularis > benign_submucosa	0.0953312	0.0155138	6.14492	2.8744e-08	6.14492	5.08744e-08
TTC39A	benign_fat > benign_stroma	-0.0574418	0.00934786	-6.14491	2.87454e-08	6.14491	3.35028e-08
GPT2	benign_serosa > benign_submucosa	-0.222359	0.0361941	-6.14353	2.89978e-08	6.14353	1.3614e-07
C3orf52	benign_fat > benign_stroma	-0.055706	0.00906788	-6.14322	2.90534e-08	6.14322	3.38223e-08
FAM111B	benign_epithelium > benign_serosa	0.206016	0.0335494	6.14068	2.95213e-08	6.14068	3.9257e-08
NANS	benign_muscularis > benign_submucosa	-0.077421	0.0126095	-6.13988	2.96704e-08	6.13988	5.24212e-08
THY1	benign_fat > benign_inflammation	-0.164743	0.0268378	-6.13846	2.99373e-08	6.13846	4.12928e-08
F11R	benign_stroma > inter	-0.077554	0.0126355	-6.13777	3.00677e-08	6.13777	4.27705e-08
PKM	benign_muscularis > benign_serosa	0.328587	0.0535445	6.1367	3.02694e-08	6.1367	1.30471e-07
PDIA6	benign_epithelium > inter	0.093819	0.0152917	6.1353	3.05381e-08	6.1353	3.68372e-08
ABHD17C	benign_stroma > benign_submucosa	0.0867566	0.0141416	6.13486	3.06229e-08	6.13486	5.54762e-08
HES6	benign_epithelium > benign_serosa	0.285307	0.0465154	6.1336	3.08656e-08	6.1336	4.09902e-08
MLEC	benign_stroma > inter	-0.0864067	0.0140876	-6.13355	3.08754e-08	6.13355	4.38571e-08
SLC7A11	benign_epithelium > benign_muscularis	0.0563931	0.00919518	6.1329	3.10013e-08	6.1329	3.40673e-08
S100A11	benign_inflammation > benign_stroma	-0.162975	0.0265739	-6.13289	3.10035e-08	6.13289	4.67625e-08
MGST1	benign_stroma > benign_submucosa	0.092859	0.0151451	6.1313	3.13159e-08	6.1313	5.66291e-08
EHF	benign_serosa > benign_stroma	-0.316268	0.0515862	-6.13086	3.14024e-08	6.13086	2.19597e-07
FLNA	benign_inflammation > benign_stroma	-0.170309	0.0277791	-6.13083	3.14085e-08	6.13083	4.73019e-08
TGFBI	benign_muscularis > benign_stroma	-0.0839165	0.0136888	-6.1303	3.15117e-08	6.1303	4.9237e-08
TSTA3	benign_serosa > inter	-0.299638	0.0488905	-6.12875	3.18201e-08	6.12875	1.09724e-07
EHF	benign_inflammation > inter	-0.148727	0.0242769	-6.12629	3.2315e-08	6.12629	4.60327e-08
PLXDC2	benign_inflammation > benign_muscularis	-0.156808	0.0256021	-6.12483	3.26143e-08	6.12483	4.38955e-08
GALNT6	benign_muscularis > benign_stroma	-0.0471744	0.00770244	-6.1246	3.26614e-08	6.1246	5.09539e-08
GDF15	benign_epithelium > benign_fat	0.0991224	0.0161859	6.12399	3.27853e-08	6.12399	3.45837e-08
LUM	benign_stroma > benign_submucosa	-0.121994	0.0199243	-6.12288	3.3015e-08	6.12288	5.95938e-08
SLC22A18	benign_fat > benign_submucosa	-0.0749777	0.012249	-6.12112	3.33818e-08	6.12112	6.54545e-08
ADAM33	benign_serosa > benign_submucosa	-0.29203	0.0477093	-6.12104	3.33974e-08	6.12104	1.56062e-07
CLDN3	benign_serosa > inter	-0.333581	0.0545035	-6.12036	3.35416e-08	6.12036	1.15263e-07
MYB	benign_muscularis > benign_stroma	-0.0646115	0.0105641	-6.11616	3.44368e-08	6.11616	5.36399e-08
TNS4	benign_fat > benign_muscularis	0.062421	0.010207	6.11549	3.45813e-08	6.11549	5.10068e-08
SLC3A1	benign_fat > benign_muscularis	0.0441072	0.00721238	6.11548	3.45826e-08	6.11548	5.10068e-08
NUDT15	benign_inflammation > inter	0.117803	0.0192633	6.11541	3.45992e-08	6.11541	4.92166e-08
CDC6	benign_inflammation > benign_serosa	0.190956	0.0312276	6.11496	3.46956e-08	6.11496	5.97171e-08
IFI27	benign_serosa > benign_stroma	-0.365523	0.0597776	-6.11472	3.47488e-08	6.11472	2.41311e-07
NQO1	benign_submucosa > inter	-0.0948108	0.0155061	-6.11442	3.48142e-08	6.11442	4.01085e-08
HAND2	benign_fat > benign_inflammation	-0.125632	0.0205469	-6.11439	3.48198e-08	6.11439	4.79611e-08
TXNIP	cancer_cancer > inter	-0.0576758	0.00943285	-6.11436	3.48266e-08	6.11436	3.55374e-08
ERN2	benign_inflammation > benign_submucosa	-0.127444	0.0208438	-6.11425	3.48506e-08	6.11425	5.10258e-08
FBN1	benign_serosa > cancer_cancer	0.366381	0.0599318	6.11331	3.50573e-08	6.11331	3.76961e-08
ITGB4	benign_stroma > benign_submucosa	-0.107681	0.0176149	-6.11306	3.51123e-08	6.11306	6.32655e-08
CENPU	benign_stroma > inter	-0.0502945	0.00822788	-6.11269	3.51939e-08	6.11269	4.99204e-08
LAPTM5	benign_stroma > cancer_cancer	-0.070802	0.011584	-6.11203	3.53377e-08	6.11203	3.59489e-08
GLB1L2	benign_epithelium > benign_stroma	0.0538008	0.00880433	6.11072	3.56298e-08	6.11072	4.02142e-08
SLCO4A1	benign_muscularis > benign_stroma	-0.0526243	0.00861443	-6.10885	3.60489e-08	6.10885	5.60636e-08
HNF4G	benign_fat > benign_stroma	-0.048605	0.0079573	-6.10822	3.61908e-08	6.10822	4.20823e-08
CTNND1	benign_inflammation > benign_stroma	0.156197	0.0255749	6.10744	3.63683e-08	6.10744	5.46892e-08
PPL	benign_fat > benign_muscularis	0.0482179	0.00789508	6.10734	3.63927e-08	6.10734	5.35974e-08
OCLN	benign_inflammation > benign_muscularis	0.121408	0.01988	6.10704	3.6461e-08	6.10704	4.90067e-08
PCNA	benign_fat > benign_muscularis	-0.0555551	0.00909758	-6.10658	3.65649e-08	6.10658	5.37719e-08
COL16A1	benign_serosa > benign_stroma	0.335806	0.0549917	6.10649	3.65864e-08	6.10649	2.5232e-07
RAB11FIP1	benign_serosa > inter	-0.310565	0.0508599	-6.10629	3.66322e-08	6.10629	1.25453e-07
LAPTM5	benign_submucosa > cancer_cancer	-0.0893642	0.0146357	-6.10592	3.67159e-08	6.10592	3.77736e-08
FASN	benign_fat > benign_serosa	0.333145	0.0545813	6.10366	3.72393e-08	6.10366	1.23309e-07
MAPK13	benign_fat > benign_submucosa	-0.0880354	0.0144277	-6.10182	3.767e-08	6.10182	7.37182e-08
VSIG10	benign_serosa > benign_submucosa	-0.233633	0.0383121	-6.09816	3.85422e-08	6.09816	1.79266e-07
CASP6	benign_fat > benign_submucosa	-0.074783	0.0122653	-6.09714	3.87893e-08	6.09714	7.57604e-08
GNPNAT1	benign_epithelium > benign_stroma	0.0706581	0.0115896	6.0967	3.88962e-08	6.0967	4.38515e-08
HES6	benign_inflammation > benign_muscularis	-0.128932	0.0211485	-6.09648	3.89483e-08	6.09648	5.22796e-08
TMEM45B	benign_fat > benign_stroma	-0.0680993	0.0111722	-6.09541	3.92103e-08	6.09541	4.55404e-08
TMEM184A	benign_stroma > benign_submucosa	0.0649006	0.0106484	6.09484	3.93506e-08	6.09484	7.07744e-08
ALYREF	benign_stroma > inter	-0.0585503	0.00960703	-6.09452	3.94277e-08	6.09452	5.58465e-08
WWC1	benign_serosa > benign_stroma	-0.22944	0.0376542	-6.09335	3.97169e-08	6.09335	2.72034e-07
TNXB	benign_fat > inter	0.0809583	0.0132874	6.09285	3.9842e-08	6.09285	4.25208e-08
CAPN5	benign_fat > benign_submucosa	-0.0832419	0.0136624	-6.09275	3.98671e-08	6.09275	7.77137e-08
KIF23	benign_fat > benign_muscularis	-0.0430725	0.00706984	-6.09243	3.99461e-08	6.09243	5.8658e-08
CAMSAP3	benign_inflammation > benign_muscularis	0.0995467	0.0163403	6.09209	4.00312e-08	6.09209	5.36611e-08
MYL6	cancer_cancer > inter	-0.0517636	0.00849707	-6.09193	4.00712e-08	6.09193	4.08473e-08
E2F1	benign_muscularis > inter	-0.0495864	0.00814049	-6.09133	4.02231e-08	6.09133	4.72102e-08
DKC1	benign_fat > benign_submucosa	-0.0885694	0.0145412	-6.09094	4.03207e-08	6.09094	7.84449e-08
HTRA1	benign_fat > cancer_cancer	0.0639648	0.0105022	6.09062	4.03997e-08	6.09062	4.14356e-08
MISP	benign_fat > benign_inflammation	-0.143756	0.0236054	-6.08995	4.0569e-08	6.08995	5.58032e-08
AGMAT	benign_stroma > benign_submucosa	0.0670939	0.0110177	6.08965	4.06453e-08	6.08965	7.29718e-08
H2AFX	benign_epithelium > benign_serosa	0.257818	0.0423438	6.08869	4.08912e-08	6.08869	5.42324e-08
NHP2	benign_muscularis > inter	-0.0727585	0.0119499	-6.08863	4.0905e-08	6.08863	4.79542e-08
MDH2	benign_epithelium > benign_inflammation	-0.151134	0.0248261	-6.08769	4.11468e-08	6.08769	4.67046e-08
PDGFRB	benign_inflammation > benign_muscularis	0.158233	0.0259987	6.08619	4.15333e-08	6.08619	5.56001e-08
CALML4	benign_submucosa > inter	-0.0830421	0.0136456	-6.08565	4.1674e-08	6.08565	4.79563e-08
USH1C	benign_serosa > benign_stroma	-0.283171	0.0465427	-6.08411	4.20745e-08	6.08411	2.84795e-07
SPARC	benign_serosa > benign_stroma	0.362346	0.0595589	6.08383	4.21497e-08	6.08383	2.84795e-07
KPNA2	benign_epithelium > benign_muscularis	0.065295	0.0107358	6.08201	4.26303e-08	6.08201	4.67951e-08
CCNA2	benign_epithelium > benign_serosa	0.21813	0.0358674	6.08157	4.27476e-08	6.08157	5.66193e-08
SAPCD2	benign_fat > benign_stroma	-0.0565556	0.00930269	-6.07949	4.33041e-08	6.07949	5.02368e-08
SYNPO2	benign_fat > cancer_cancer	0.066574	0.0109526	6.0784	4.36007e-08	6.0784	4.46729e-08
C7	benign_inflammation > benign_muscularis	0.133178	0.0219157	6.07681	4.40333e-08	6.07681	5.88681e-08
CTSK	benign_fat > benign_inflammation	-0.160316	0.0263825	-6.0766	4.40921e-08	6.0766	6.05661e-08
MYO1A	benign_inflammation > benign_serosa	0.247511	0.0407338	6.07631	4.41725e-08	6.07631	7.58977e-08
EFNA1	benign_muscularis > benign_submucosa	0.0809217	0.0133177	6.07624	4.41895e-08	6.07624	7.79356e-08
KNSTRN	benign_epithelium > benign_stroma	0.0599857	0.00987278	6.07587	4.42917e-08	6.07587	4.9878e-08
CALML4	benign_muscularis > benign_submucosa	-0.0776344	0.0127783	-6.07549	4.43971e-08	6.07549	7.81639e-08
CASK	benign_epithelium > benign_serosa	0.323391	0.0532418	6.074	4.48115e-08	6.074	5.92744e-08
DDAH1	benign_fat > benign_inflammation	-0.139639	0.0229952	-6.07254	4.52208e-08	6.07254	6.20312e-08
CDCA5	benign_fat > benign_stroma	-0.0433625	0.00714104	-6.07229	4.52892e-08	6.07229	5.24788e-08
KCNE3	benign_serosa > inter	-0.257443	0.042423	-6.06847	4.63799e-08	6.06847	1.58293e-07
ASS1	benign_inflammation > benign_serosa	0.371381	0.0612021	6.0681	4.6487e-08	6.0681	7.97376e-08
TMPRSS4	benign_inflammation > benign_stroma	-0.137385	0.0226411	-6.06794	4.65338e-08	6.06794	6.98705e-08
SULF1	benign_serosa > cancer_cancer	-0.358314	0.0590517	-6.0678	4.65743e-08	6.0678	5.00261e-08
FAM111B	benign_serosa > inter	-0.200617	0.0330646	-6.06743	4.66818e-08	6.06743	1.58782e-07
CEACAM5	benign_inflammation > benign_submucosa	-0.207572	0.0342127	-6.06708	4.67821e-08	6.06708	6.83949e-08
FAM136A	benign_epithelium > inter	0.0762332	0.0125689	6.06523	4.73238e-08	6.06523	5.70166e-08
DHRS11	benign_muscularis > benign_stroma	-0.0500284	0.00824885	-6.0649	4.74211e-08	6.0649	7.36353e-08
GTSE1	benign_stroma > inter	-0.0457934	0.00755063	-6.06484	4.74385e-08	6.06484	6.70983e-08
CCN2	benign_stroma > benign_submucosa	0.120368	0.019857	6.06176	4.83562e-08	6.06176	8.66599e-08
GPSM2	benign_fat > benign_serosa	-0.278362	0.0459253	-6.0612	4.85244e-08	6.0612	1.60146e-07
PPL	benign_fat > inter	0.0515317	0.00850262	6.06069	4.86784e-08	6.06069	5.1896e-08
SH2D4A	benign_stroma > benign_submucosa	0.0606107	0.0100016	6.0601	4.88572e-08	6.0601	8.74011e-08
HOXB6	benign_muscularis > benign_submucosa	0.0825458	0.0136219	6.05977	4.89579e-08	6.05977	8.60421e-08
TOP2A	benign_stroma > benign_submucosa	0.0920145	0.0151849	6.05962	4.90036e-08	6.05962	8.75064e-08
PHLDA2	benign_inflammation > benign_serosa	0.288735	0.0476499	6.05952	4.9034e-08	6.05952	8.39623e-08
MUC13	benign_muscularis > benign_serosa	0.35011	0.0577818	6.05918	4.91381e-08	6.05918	2.10893e-07
PECAM1	benign_muscularis > benign_serosa	-0.354894	0.058583	-6.05796	4.95099e-08	6.05796	2.11581e-07
DCTPP1	benign_fat > benign_submucosa	-0.0848186	0.0140039	-6.05678	4.98735e-08	6.05678	9.68417e-08
NR1I2	benign_fat > benign_inflammation	-0.0961974	0.015891	-6.05359	5.08722e-08	6.05359	6.9688e-08
SLC22A18	benign_muscularis > benign_serosa	0.243672	0.0402538	6.05339	5.09362e-08	6.05339	2.1675e-07
NCAPD2	benign_muscularis > benign_submucosa	0.0713235	0.0117834	6.05287	5.11013e-08	6.05287	8.96515e-08
LLGL2	benign_fat > benign_submucosa	-0.0916067	0.0151361	-6.05221	5.13097e-08	6.05221	9.94374e-08
TMEM238L	benign_submucosa > inter	-0.0561416	0.00927694	-6.05174	5.14603e-08	6.05174	5.91498e-08
STOM	benign_serosa > inter	-0.34106	0.0563585	-6.05162	5.14983e-08	6.05162	1.74571e-07
FAM136A	benign_fat > benign_submucosa	-0.0774962	0.012808	-6.05059	5.1828e-08	6.05059	1.00248e-07
AIFM3	benign_inflammation > benign_stroma	-0.100776	0.0166567	-6.05021	5.19513e-08	6.05021	7.78881e-08
CHEK1	benign_fat > benign_muscularis	-0.0439479	0.0072642	-6.04994	5.20388e-08	6.04994	7.63033e-08
CIT	benign_fat > benign_stroma	-0.0491116	0.00811838	-6.04944	5.21984e-08	6.04944	6.04149e-08
SMIM22	benign_stroma > benign_submucosa	0.0747598	0.0123597	6.04867	5.24497e-08	6.04867	9.34932e-08
DTYMK	benign_serosa > inter	-0.224929	0.0371997	-6.04653	5.31493e-08	6.04653	1.79558e-07
FANCI	benign_serosa > benign_stroma	-0.225046	0.0372367	-6.04367	5.40985e-08	6.04367	3.63077e-07
FAM3B	benign_serosa > inter	-0.221257	0.0366163	-6.04258	5.44655e-08	6.04258	1.83385e-07
HTRA1	benign_serosa > benign_stroma	0.346447	0.0573421	6.04175	5.47462e-08	6.04175	3.64975e-07
MYO1A	benign_inflammation > inter	0.107655	0.017823	6.04023	5.52656e-08	6.04023	7.85023e-08
ACP1	benign_muscularis > benign_submucosa	0.0557085	0.00922313	6.04009	5.53138e-08	6.04009	9.68718e-08
TXNIP	benign_fat > inter	-0.0762446	0.0126263	-6.03855	5.58429e-08	6.03855	5.94706e-08
ZG16B	benign_muscularis > inter	-0.0498366	0.00825319	-6.03847	5.58721e-08	6.03847	6.5424e-08
KIF18B	benign_stroma > inter	-0.0394691	0.00653958	-6.03542	5.69345e-08	6.03542	8.0416e-08
MGAT4B	benign_stroma > inter	-0.0831152	0.0137727	-6.03479	5.71578e-08	6.03479	8.06175e-08
PLEK2	benign_fat > benign_serosa	0.219212	0.0363409	6.03209	5.81191e-08	6.03209	1.91181e-07
DPEP1	benign_fat > benign_inflammation	-0.124752	0.0206837	-6.0314	5.83689e-08	6.0314	7.9848e-08
DEGS2	benign_fat > benign_submucosa	0.0659381	0.0109334	6.03091	5.85474e-08	6.03091	1.13026e-07
PLEKHA6	benign_inflammation > benign_muscularis	0.129943	0.0215476	6.03049	5.86986e-08	6.03049	7.83692e-08
GNPNAT1	benign_fat > benign_stroma	-0.0550996	0.00913706	-6.03034	5.8754e-08	6.03034	6.79237e-08
SFN	benign_muscularis > benign_serosa	0.290179	0.0481254	6.02964	5.90072e-08	6.02964	2.5003e-07
HNF1B	benign_fat > benign_submucosa	-0.0575323	0.00954669	-6.02641	6.01961e-08	6.02641	1.15985e-07
MYL6	benign_serosa > cancer_cancer	-0.279498	0.0463814	-6.02608	6.03199e-08	6.02608	6.47209e-08
GMNN	benign_epithelium > benign_inflammation	0.121021	0.0200866	6.02497	6.07338e-08	6.02497	6.88592e-08
AP1M2	benign_fat > benign_stroma	-0.0383698	0.00636855	-6.02489	6.07662e-08	6.02489	7.01689e-08
GSTO2	benign_fat > benign_inflammation	0.0927951	0.015404	6.0241	6.10636e-08	6.0241	8.34202e-08
COL6A2	benign_serosa > benign_stroma	0.35562	0.0590335	6.02403	6.1089e-08	6.02403	4.04563e-07
DPEP1	benign_inflammation > benign_submucosa	0.134876	0.0223976	6.0219	6.18961e-08	6.0219	9.03593e-08
KLK1	benign_fat > benign_muscularis	0.0546989	0.0090834	6.02186	6.19135e-08	6.02186	9.06493e-08
NEK2	benign_epithelium > benign_serosa	0.167831	0.0278716	6.02155	6.20306e-08	6.02155	8.19426e-08
RASEF	benign_inflammation > benign_serosa	0.247755	0.0411483	6.02102	6.22345e-08	6.02102	1.06384e-07
LFNG	benign_serosa > benign_stroma	0.276101	0.0458629	6.02015	6.25695e-08	6.02015	4.11641e-07
ICA1	benign_stroma > benign_submucosa	0.0910175	0.0151193	6.01996	6.26426e-08	6.01996	1.11464e-07
RECQL4	benign_epithelium > benign_fat	0.0566002	0.00940213	6.01993	6.26534e-08	6.01993	6.60204e-08
FAM83F	benign_muscularis > benign_submucosa	0.0580545	0.00964433	6.01955	6.28023e-08	6.01955	1.09794e-07
AOC1	benign_submucosa > inter	-0.0762864	0.0126739	-6.01916	6.29552e-08	6.01916	7.22792e-08
TUBA1C	benign_inflammation > benign_serosa	0.297712	0.0494613	6.01908	6.29828e-08	6.01908	1.07479e-07
ANLN	benign_muscularis > benign_stroma	0.0474332	0.00788079	6.01884	6.30769e-08	6.01884	9.77936e-08
CNN1	benign_serosa > inter	-0.375716	0.062441	-6.01713	6.37481e-08	6.01713	2.1392e-07
MEIS1	benign_stroma > benign_submucosa	-0.0919292	0.0152804	-6.01614	6.41385e-08	6.01614	1.13923e-07
BAIAP2L2	benign_serosa > inter	-0.243631	0.0404986	-6.0158	6.42714e-08	6.0158	2.14955e-07
NEK2	benign_fat > benign_submucosa	-0.0498531	0.00828849	-6.01475	6.46914e-08	6.01475	1.24406e-07
KIF23	benign_stroma > inter	-0.0483997	0.00804809	-6.01381	6.50637e-08	6.01381	9.16391e-08
DSCC1	benign_muscularis > benign_submucosa	0.0506248	0.00841858	6.01347	6.5204e-08	6.01347	1.13794e-07
SLC44A3	benign_inflammation > inter	-0.115013	0.0191263	-6.01331	6.5266e-08	6.01331	9.25759e-08
PRSS3	benign_fat > benign_stroma	-0.0686151	0.0114121	-6.01249	6.55957e-08	6.01249	7.56583e-08
EPHB2	benign_epithelium > benign_serosa	0.283163	0.0470967	6.01237	6.56455e-08	6.01237	8.66035e-08
MANEAL	benign_epithelium > benign_serosa	0.21028	0.0349765	6.01203	6.57847e-08	6.01203	8.66728e-08
GALNT6	benign_serosa > inter	-0.194237	0.0323136	-6.01102	6.61961e-08	6.01102	2.20654e-07
CRACR2B	benign_stroma > benign_submucosa	0.082878	0.013788	6.01089	6.62488e-08	6.01089	1.17462e-07
EPHB3	benign_stroma > inter	-0.0767547	0.0127717	-6.00977	6.67076e-08	6.00977	9.38223e-08
NOP16	benign_muscularis > benign_stroma	-0.0714635	0.0118914	-6.00969	6.67412e-08	6.00969	1.03315e-07
DBI	benign_serosa > inter	-0.30102	0.0500909	-6.00947	6.68313e-08	6.00947	2.22031e-07
IL1R1	benign_muscularis > inter	0.0746033	0.0124158	6.00876	6.71231e-08	6.00876	7.85066e-08
SPINT2	benign_serosa > benign_stroma	-0.36316	0.0604386	-6.00874	6.7131e-08	6.00874	4.38765e-07
RNF128	benign_muscularis > benign_serosa	0.25684	0.0427526	6.00758	6.76111e-08	6.00758	2.85279e-07
HSPD1	benign_fat > benign_serosa	-0.33821	0.0563001	-6.00728	6.77374e-08	6.00728	2.2209e-07
CALML4	benign_stroma > inter	-0.0700026	0.0116534	-6.00706	6.78277e-08	6.00706	9.52637e-08
SELENBP1	benign_inflammation > benign_submucosa	-0.159381	0.026533	-6.00688	6.79055e-08	6.00688	9.89876e-08
TYMS	benign_inflammation > cancer_cancer	-0.116577	0.0194078	-6.00672	6.79702e-08	6.00672	7.62853e-08
PKMYT1	benign_stroma > benign_submucosa	0.0598157	0.00996195	6.00442	6.8942e-08	6.00442	1.22021e-07
TOM1L1	benign_inflammation > benign_serosa	0.284479	0.047379	6.00433	6.89775e-08	6.00433	1.17509e-07
ISLR	cancer_cancer > inter	-0.0578698	0.00963885	-6.00381	6.92013e-08	6.00381	7.04697e-08
NCAPG2	benign_epithelium > benign_stroma	0.0742048	0.0123621	6.00261	6.97123e-08	6.00261	7.84165e-08
CLDN7	benign_inflammation > benign_muscularis	0.156779	0.0261313	5.99966	7.09906e-08	5.99966	9.46541e-08
COL16A1	benign_submucosa > inter	-0.0984101	0.0164061	-5.99839	7.15463e-08	5.99839	8.20486e-08
SERPINB5	benign_epithelium > benign_fat	0.0616793	0.010283	5.99817	7.1644e-08	5.99817	7.54148e-08
MAB21L2	benign_epithelium > benign_fat	-0.0735506	0.0122688	-5.99493	7.3088e-08	5.99493	7.68538e-08
TOP1MT	benign_fat > benign_serosa	-0.272979	0.0455377	-5.99458	7.32436e-08	5.99458	2.39358e-07
NEXN	benign_inflammation > benign_submucosa	-0.138446	0.0230953	-5.99453	7.32648e-08	5.99453	1.06645e-07
SLC25A10	benign_fat > benign_submucosa	0.0574407	0.00958218	5.99453	7.3265e-08	5.99453	1.40624e-07
ANO9	benign_serosa > inter	-0.28679	0.047844	-5.99428	7.33812e-08	5.99428	2.42984e-07
COL6A2	benign_fat > benign_inflammation	0.163447	0.0272675	5.99422	7.34062e-08	5.99422	1.00145e-07
ATP10B	benign_serosa > benign_submucosa	-0.252022	0.0420494	-5.99346	7.37505e-08	5.99346	3.41437e-07
ERBB3	benign_fat > benign_inflammation	-0.135568	0.022627	-5.99145	7.46649e-08	5.99145	1.01723e-07
TUFT1	benign_serosa > benign_submucosa	0.232239	0.0387867	5.98759	7.64573e-08	5.98759	3.52338e-07
TOP1MT	benign_inflammation > benign_serosa	0.294265	0.049153	5.98671	7.68734e-08	5.98671	1.30737e-07
TUBA4A	benign_stroma > benign_submucosa	0.0845928	0.0141327	5.9856	7.73966e-08	5.9856	1.36743e-07
ACTN1	benign_inflammation > benign_stroma	-0.148981	0.02489	-5.98556	7.7418e-08	5.98556	1.15895e-07
ADAMTS1	benign_fat > benign_inflammation	-0.159698	0.0266898	-5.98351	7.83985e-08	5.98351	1.06665e-07
ESRP2	benign_fat > benign_stroma	-0.0565357	0.00945042	-5.98235	7.89587e-08	5.98235	9.09662e-08
COL5A2	benign_serosa > benign_stroma	0.357668	0.0598047	5.9806	7.98097e-08	5.9806	5.18245e-07
LAMB3	benign_serosa > inter	-0.26944	0.0450579	-5.97987	8.01675e-08	5.97987	2.64579e-07
CRB3	benign_fat > benign_inflammation	-0.107747	0.0180208	-5.97903	8.05792e-08	5.97903	1.09483e-07
PPP1R14D	benign_inflammation > benign_stroma	0.0855673	0.0143114	5.97895	8.06206e-08	5.97895	1.20509e-07
TSPAN3	benign_submucosa > inter	-0.100918	0.0168845	-5.97697	8.1607e-08	5.97697	9.34788e-08
MAPK13	benign_serosa > inter	-0.285772	0.0478127	-5.9769	8.16391e-08	5.9769	2.6855e-07
TMEM184A	benign_inflammation > benign_muscularis	0.0936939	0.0156831	5.9742	8.30045e-08	5.9742	1.10525e-07
PCK2	benign_fat > benign_serosa	0.231892	0.0388184	5.97377	8.32238e-08	5.97377	2.71087e-07
QKI	benign_fat > benign_serosa	-0.325327	0.0544724	-5.97232	8.39634e-08	5.97232	2.72608e-07
GPSM2	benign_inflammation > benign_submucosa	0.137633	0.0230521	5.97053	8.48911e-08	5.97053	1.23388e-07
HELLS	benign_fat > benign_muscularis	-0.0636977	0.0106723	-5.96849	8.59565e-08	5.96849	1.25667e-07
AP1S3	benign_inflammation > cancer_cancer	0.0982796	0.0164694	5.9674	8.65313e-08	5.9674	9.70082e-08
FAM136A	benign_muscularis > inter	-0.0576032	0.00965316	-5.96728	8.65937e-08	5.96728	1.01161e-07
PHLDA2	benign_inflammation > inter	-0.124386	0.020849	-5.96605	8.72511e-08	5.96605	1.23585e-07
MT2A	benign_fat > benign_serosa	-0.371	0.0622037	-5.96426	8.82085e-08	5.96426	2.85179e-07
MCCC2	benign_serosa > inter	-0.269008	0.0451056	-5.96396	8.83724e-08	5.96396	2.89746e-07
PTPN3	benign_fat > benign_serosa	0.252664	0.0423655	5.9639	8.84056e-08	5.9639	2.85179e-07
DSC2	benign_muscularis > benign_submucosa	-0.0747605	0.0125391	-5.96219	8.93352e-08	5.96219	1.55636e-07
RAB17	benign_fat > benign_inflammation	-0.102862	0.0172532	-5.96187	8.95081e-08	5.96187	1.21449e-07
MMP15	benign_muscularis > benign_stroma	-0.0531655	0.00891791	-5.96166	8.96257e-08	5.96166	1.38525e-07
TPX2	benign_muscularis > benign_submucosa	0.0743705	0.012478	5.96014	9.04603e-08	5.96014	1.57322e-07
CDH17	benign_inflammation > benign_stroma	-0.147285	0.0247132	-5.95978	9.066e-08	5.95978	1.35313e-07
MCM2	benign_epithelium > benign_stroma	0.0760104	0.012754	5.95975	9.0679e-08	5.95975	1.01887e-07
LAMB3	benign_fat > benign_inflammation	-0.124455	0.020886	-5.95879	9.12102e-08	5.95879	1.23591e-07
SGPP2	benign_fat > benign_serosa	0.209488	0.0351582	5.95844	9.14045e-08	5.95844	2.93905e-07
MAL2	benign_inflammation > benign_serosa	0.335082	0.0562456	5.95748	9.19454e-08	5.95748	1.56104e-07
AHCY	benign_fat > benign_serosa	-0.316141	0.0530743	-5.95656	9.24612e-08	5.95656	2.9635e-07
GALNT6	benign_stroma > inter	-0.0492123	0.00826225	-5.95628	9.26186e-08	5.95628	1.299e-07
IGF2BP2	benign_inflammation > benign_muscularis	0.113379	0.0190367	5.95585	9.28671e-08	5.95585	1.23493e-07
TUBA1C	benign_stroma > benign_submucosa	0.0854754	0.0143529	5.95528	9.31887e-08	5.95528	1.64354e-07
ATP1A1	benign_inflammation > benign_serosa	0.331511	0.0556778	5.9541	9.38648e-08	5.9541	1.59093e-07
ARHGEF16	benign_fat > benign_stroma	-0.057487	0.00965536	-5.95389	9.39817e-08	5.95389	1.08149e-07
SORBS1	benign_stroma > cancer_cancer	0.0655133	0.0110058	5.95264	9.47043e-08	5.95264	9.62442e-08
RBPMS	benign_stroma > inter	-0.0826445	0.0138841	-5.95243	9.48219e-08	5.95243	1.32804e-07
FN1	benign_muscularis > benign_serosa	0.387941	0.0651898	5.95094	9.56888e-08	5.95094	4.02054e-07
CRB3	benign_stroma > inter	-0.0591452	0.00993998	-5.95023	9.61048e-08	5.95023	1.34412e-07
AGR3	benign_serosa > inter	-0.231498	0.0389067	-5.9501	9.61858e-08	5.9501	3.13717e-07
GALE	benign_serosa > inter	-0.254774	0.0428199	-5.94988	9.63111e-08	5.94988	3.13717e-07
TSPAN1	benign_muscularis > benign_serosa	0.306308	0.0514855	5.9494	9.65941e-08	5.9494	4.0416e-07
DSP	benign_inflammation > benign_serosa	0.35514	0.0597088	5.94786	9.75053e-08	5.94786	1.64984e-07
PTPN3	benign_muscularis > benign_serosa	0.249879	0.0420142	5.94748	9.7733e-08	5.94748	4.07221e-07
TMEM141	benign_serosa > inter	-0.308266	0.0518326	-5.94733	9.78226e-08	5.94733	3.17606e-07
EXO1	benign_muscularis > inter	-0.0401915	0.00675985	-5.94563	9.88446e-08	5.94563	1.15338e-07
FILIP1L	benign_inflammation > benign_serosa	0.339154	0.0570455	5.94533	9.90223e-08	5.94533	1.67267e-07
MELTF	benign_inflammation > benign_muscularis	0.105945	0.0178276	5.94276	1.00586e-07	5.94276	1.33581e-07
TXNIP	benign_fat > benign_serosa	0.310161	0.0521919	5.94271	1.00617e-07	5.94271	3.21461e-07
COL12A1	benign_muscularis > benign_serosa	-0.332436	0.0559446	-5.94225	1.00903e-07	5.94225	4.18684e-07
SPINK1	benign_stroma > benign_submucosa	0.0904963	0.0152342	5.94035	1.02073e-07	5.94035	1.79706e-07
CXCR4	benign_submucosa > cancer_cancer	0.0874882	0.0147297	5.93956	1.02567e-07	5.93956	1.05413e-07
PARD6B	benign_fat > benign_stroma	-0.0513122	0.00864064	-5.93847	1.03253e-07	5.93847	1.18682e-07
CCND1	benign_serosa > inter	-0.32634	0.0549651	-5.93722	1.04041e-07	5.93722	3.36703e-07
FERMT2	benign_submucosa > cancer_cancer	0.0694655	0.0117046	5.93491	1.05515e-07	5.93491	1.08332e-07
COL6A3	benign_serosa > benign_submucosa	-0.369119	0.0621982	-5.93456	1.05738e-07	5.93456	4.85039e-07
BGN	benign_fat > benign_submucosa	-0.113287	0.0190901	-5.93433	1.05887e-07	5.93433	2.02848e-07
RAVER2	benign_inflammation > benign_submucosa	0.124304	0.0209475	5.93408	1.06052e-07	5.93408	1.53922e-07
EPB41L4B	benign_serosa > benign_stroma	-0.280111	0.0472077	-5.93358	1.06375e-07	5.93358	6.86289e-07
GDF15	benign_muscularis > benign_serosa	0.3213	0.0541519	5.9333	1.06553e-07	5.9333	4.403e-07
ZNF703	benign_fat > benign_inflammation	-0.14961	0.0252196	-5.93228	1.07217e-07	5.93228	1.45084e-07
FANCA	benign_fat > benign_stroma	-0.0499119	0.00841446	-5.93168	1.07611e-07	5.93168	1.23549e-07
PTTG1	benign_muscularis > benign_stroma	-0.0506799	0.00854586	-5.93034	1.08488e-07	5.93034	1.67419e-07
ACSL5	benign_fat > benign_submucosa	-0.0942009	0.0158875	-5.92926	1.09206e-07	5.92926	2.08807e-07
FSTL1	benign_serosa > inter	0.350092	0.0590503	5.9287	1.0958e-07	5.9287	3.53484e-07
LGALS3BP	benign_fat > benign_inflammation	-0.150324	0.0253585	-5.92796	1.10073e-07	5.92796	1.48747e-07
ACP1	benign_muscularis > inter	-0.0443437	0.00748139	-5.92721	1.10577e-07	5.92721	1.28878e-07
GPRC5A	benign_fat > benign_inflammation	-0.158442	0.0267314	-5.92719	1.10589e-07	5.92719	1.49243e-07
FAM83B	benign_fat > benign_submucosa	-0.0587984	0.00992108	-5.92662	1.10975e-07	5.92662	2.11785e-07
S100P	benign_serosa > inter	-0.356162	0.060104	-5.92576	1.11557e-07	5.92576	3.58706e-07
MYL6	benign_epithelium > benign_serosa	0.282625	0.0477068	5.92421	1.12611e-07	5.92421	1.48172e-07
HNF1B	benign_fat > benign_muscularis	-0.0420872	0.00710613	-5.92267	1.13671e-07	5.92267	1.65943e-07
MT2A	benign_serosa > benign_stroma	0.369719	0.0624253	5.92259	1.13728e-07	5.92259	7.29024e-07
CALML4	benign_serosa > benign_submucosa	-0.274051	0.0462845	-5.92102	1.14816e-07	5.92102	5.24275e-07
SULF1	benign_fat > benign_inflammation	-0.164293	0.0277482	-5.92085	1.14933e-07	5.92085	1.54896e-07
KCNQ1	benign_inflammation > benign_serosa	0.268504	0.0453554	5.92001	1.15521e-07	5.92001	1.94808e-07
LGALS1	benign_stroma > benign_submucosa	0.105374	0.0178022	5.91918	1.16103e-07	5.91918	2.04048e-07
MYBL2	benign_muscularis > benign_submucosa	0.0685575	0.011584	5.91831	1.16718e-07	5.91831	2.02635e-07
PUS7	benign_epithelium > benign_submucosa	0.0758386	0.0128145	5.9182	1.16801e-07	5.9182	1.23861e-07
MDH2	benign_muscularis > inter	-0.0673732	0.0113846	-5.91793	1.16991e-07	5.91793	1.36194e-07
ARHGAP8	benign_fat > benign_muscularis	0.0562754	0.009511	5.91687	1.17743e-07	5.91687	1.71637e-07
SLC22A18	benign_stroma > inter	-0.0614093	0.0103787	-5.91684	1.17765e-07	5.91684	1.64476e-07
VWA2	benign_fat > benign_muscularis	-0.0462201	0.00781218	-5.91641	1.18074e-07	5.91641	1.7187e-07
GPR35	benign_muscularis > benign_stroma	-0.0626285	0.0105917	-5.91295	1.20578e-07	5.91295	1.8579e-07
C3	benign_stroma > benign_submucosa	-0.124873	0.0211262	-5.91079	1.22168e-07	5.91079	2.14329e-07
PLEK2	benign_muscularis > benign_stroma	-0.0512017	0.0086625	-5.91073	1.22215e-07	5.91073	1.88024e-07
CALML4	benign_fat > benign_muscularis	-0.0605042	0.0102372	-5.9102	1.22608e-07	5.9102	1.7821e-07
MLEC	benign_inflammation > inter	0.153773	0.0260207	5.90962	1.23041e-07	5.90962	1.73988e-07
USH1C	benign_inflammation > inter	-0.129436	0.0219033	-5.90943	1.23183e-07	5.90943	1.73988e-07
KNSTRN	benign_muscularis > benign_submucosa	0.0528933	0.00895272	5.90808	1.24198e-07	5.90808	2.15247e-07
RAB3IP	benign_muscularis > benign_submucosa	0.0752267	0.0127372	5.90608	1.25709e-07	5.90608	2.17489e-07
FUT6	benign_fat > benign_serosa	0.20022	0.0339087	5.90469	1.26773e-07	5.90469	4.03736e-07
CRB3	benign_inflammation > benign_muscularis	0.105887	0.0179342	5.90419	1.27154e-07	5.90419	1.6864e-07
TSPO	benign_inflammation > benign_serosa	0.34148	0.0578377	5.90411	1.27219e-07	5.90411	2.14174e-07
RECQL4	benign_fat > benign_muscularis	-0.0420596	0.00712597	-5.9023	1.28621e-07	5.9023	1.86677e-07
PARD6B	benign_inflammation > benign_serosa	0.225817	0.0382604	5.9021	1.28777e-07	5.9021	2.16432e-07
SIAE	benign_submucosa > inter	-0.0803767	0.0136208	-5.90103	1.29614e-07	5.90103	1.483e-07
CKAP2	benign_epithelium > benign_stroma	0.0673886	0.0114198	5.90102	1.29622e-07	5.90102	1.45479e-07
C6orf132	benign_stroma > inter	-0.0586999	0.009948	-5.90067	1.29893e-07	5.90067	1.81162e-07
EFNA3	benign_epithelium > benign_submucosa	0.0650589	0.0110297	5.89852	1.31597e-07	5.89852	1.39404e-07
PCNA	benign_serosa > benign_stroma	-0.239763	0.0406482	-5.8985	1.31612e-07	5.8985	8.3829e-07
PRELID2	benign_fat > benign_submucosa	-0.0803278	0.0136203	-5.89765	1.3229e-07	5.89765	2.5198e-07
CDCA8	benign_stroma > benign_submucosa	0.0551068	0.00935016	5.89367	1.35519e-07	5.89367	2.37336e-07
RBM47	benign_serosa > inter	-0.29105	0.0493847	-5.89352	1.35637e-07	5.89352	4.34733e-07
F2RL1	benign_serosa > benign_stroma	-0.223116	0.037863	-5.89272	1.36295e-07	5.89272	8.62626e-07
CD163	benign_serosa > benign_submucosa	-0.345188	0.0585833	-5.89226	1.36681e-07	5.89226	6.21276e-07
FABP1	benign_inflammation > benign_submucosa	-0.167144	0.0283687	-5.89183	1.37034e-07	5.89183	1.986e-07
HMMR	benign_fat > benign_stroma	-0.0520932	0.00884376	-5.89038	1.38237e-07	5.89038	1.58529e-07
CEACAM6	benign_serosa > benign_stroma	-0.393421	0.0667907	-5.89035	1.38263e-07	5.89035	8.69576e-07
RAD54L	benign_epithelium > benign_fat	0.0515604	0.00875427	5.88974	1.38774e-07	5.88974	1.45771e-07
SOX9	benign_inflammation > benign_submucosa	0.155666	0.0264322	5.88926	1.39177e-07	5.88926	2.01236e-07
CLIC4	benign_inflammation > benign_submucosa	0.156279	0.0265367	5.88917	1.39255e-07	5.88917	2.01236e-07
SPC25	benign_epithelium > inter	0.0573484	0.00973926	5.88838	1.39923e-07	5.88838	1.68379e-07
SMIM22	benign_inflammation > inter	-0.109712	0.0186361	-5.88705	1.41051e-07	5.88705	1.98944e-07
SPR	benign_muscularis > benign_serosa	0.244421	0.0415219	5.88655	1.41474e-07	5.88655	5.82198e-07
S100A10	benign_inflammation > benign_submucosa	0.173145	0.0294137	5.88655	1.41476e-07	5.88655	2.0415e-07
TSTA3	benign_epithelium > benign_inflammation	0.142707	0.0242463	5.8857	1.42203e-07	5.8857	1.61046e-07
GINS2	benign_epithelium > benign_stroma	0.0612965	0.0104151	5.88533	1.42527e-07	5.88533	1.59784e-07
PDSS1	benign_stroma > benign_submucosa	0.0588154	0.00999682	5.88342	1.4418e-07	5.88342	2.52063e-07
SERPINB5	benign_inflammation > benign_serosa	0.220309	0.0374468	5.88325	1.44327e-07	5.88325	2.42159e-07
CD163	benign_inflammation > cancer_cancer	0.150597	0.0256052	5.88148	1.45877e-07	5.88148	1.63356e-07
PRDX5	benign_stroma > inter	-0.0789593	0.0134251	-5.88145	1.45902e-07	5.88145	2.03206e-07
CNKSR1	benign_inflammation > benign_muscularis	0.0911853	0.015505	5.88102	1.46276e-07	5.88102	1.93743e-07
CLDN1	benign_inflammation > inter	0.113478	0.0192959	5.88093	1.46362e-07	5.88093	2.06144e-07
GINS2	benign_fat > benign_stroma	-0.0482844	0.00821098	-5.88046	1.46772e-07	5.88046	1.68124e-07
GPR35	benign_fat > benign_muscularis	-0.0586901	0.00998094	-5.88022	1.46988e-07	5.88022	2.13025e-07
GPR35	benign_serosa > inter	-0.261283	0.0444362	-5.87996	1.47216e-07	5.87996	4.70339e-07
KNSTRN	benign_fat > benign_stroma	-0.0457675	0.00778404	-5.87966	1.47485e-07	5.87966	1.68747e-07
REPIN1	benign_fat > benign_serosa	-0.267867	0.0455634	-5.87899	1.48086e-07	5.87899	4.70113e-07
CDCA8	benign_epithelium > benign_serosa	0.178065	0.0302894	5.8788	1.4825e-07	5.8788	1.94809e-07
CYC1	benign_serosa > inter	-0.321702	0.054737	-5.87724	1.49654e-07	5.87724	4.76606e-07
SULT1B1	benign_fat > benign_serosa	-0.1931	0.0328563	-5.87711	1.49772e-07	5.87711	4.73963e-07
DHCR7	benign_inflammation > benign_muscularis	0.0975225	0.0165959	5.87631	1.50493e-07	5.87631	1.99065e-07
REPIN1	benign_serosa > benign_submucosa	0.271886	0.0462712	5.87592	1.5085e-07	5.87592	6.82579e-07
PPM1G	benign_serosa > inter	-0.26356	0.0448604	-5.87511	1.51593e-07	5.87511	4.81248e-07
VEGFA	benign_epithelium > benign_serosa	0.336496	0.0572764	5.87495	1.51736e-07	5.87495	1.99129e-07
CKS2	benign_muscularis > benign_stroma	0.0447801	0.00762276	5.87452	1.52128e-07	5.87452	2.33684e-07
CBLC	benign_fat > benign_submucosa	-0.0608934	0.0103662	-5.87421	1.52417e-07	5.87421	2.89766e-07
BAIAP2L2	benign_inflammation > benign_stroma	-0.112005	0.0190706	-5.8732	1.53348e-07	5.8732	2.28537e-07
TRIM2	benign_inflammation > benign_stroma	-0.140632	0.0239548	-5.87071	1.55664e-07	5.87071	2.31643e-07
SLC44A4	benign_submucosa > inter	-0.0903784	0.015395	-5.87063	1.55743e-07	5.87063	1.77992e-07
GPR35	benign_inflammation > benign_serosa	0.281531	0.0479634	5.8697	1.56614e-07	5.8697	2.62334e-07
BGN	benign_serosa > benign_stroma	0.372514	0.0634805	5.86816	1.5807e-07	5.86816	9.8794e-07
GNPNAT1	benign_inflammation > benign_serosa	0.237391	0.0404579	5.86761	1.58599e-07	5.86761	2.65216e-07
MAP7	benign_fat > benign_stroma	-0.0636244	0.0108444	-5.86704	1.59142e-07	5.86704	1.81877e-07
PPM1G	benign_muscularis > inter	-0.0598545	0.0102019	-5.86701	1.59169e-07	5.86701	1.8508e-07
FXYD6	benign_inflammation > benign_serosa	-0.319411	0.0544475	-5.8664	1.59759e-07	5.8664	2.66709e-07
CERS6	benign_inflammation > benign_serosa	0.296259	0.0505121	5.86511	1.61007e-07	5.86511	2.68345e-07
TESC	benign_stroma > benign_submucosa	0.0902509	0.0153902	5.86417	1.61914e-07	5.86417	2.82573e-07
NCAPG2	benign_fat > benign_muscularis	-0.0526581	0.0089802	-5.8638	1.62277e-07	5.8638	2.34844e-07
CD46	benign_stroma > benign_submucosa	0.10242	0.017467	5.86365	1.6242e-07	5.86365	2.82961e-07
MMP15	benign_fat > benign_stroma	-0.0534785	0.00912041	-5.86361	1.62461e-07	5.86361	1.85457e-07
CDH11	benign_stroma > cancer_cancer	0.0634191	0.0108158	5.86356	1.62514e-07	5.86356	1.64989e-07
EXO1	benign_epithelium > benign_serosa	0.176838	0.0301596	5.86341	1.62655e-07	5.86341	2.13178e-07
IRF6	benign_epithelium > cancer_cancer	-0.0510345	0.0087081	-5.86058	1.65453e-07	5.86058	1.78097e-07
EPB41L4B	benign_serosa > benign_submucosa	-0.279939	0.0477709	-5.86004	1.6599e-07	5.86004	7.47701e-07
CFTR	benign_muscularis > benign_serosa	-0.261377	0.0446123	-5.85886	1.67167e-07	5.85886	6.8511e-07
MTHFD2	benign_serosa > inter	-0.285998	0.0488189	-5.85834	1.67692e-07	5.85834	5.30671e-07
RAB3IP	benign_fat > benign_submucosa	-0.0803091	0.0137086	-5.85828	1.67751e-07	5.85828	3.18313e-07
EFEMP1	benign_muscularis > inter	-0.0737055	0.0125816	-5.85818	1.67858e-07	5.85818	1.94957e-07
GMDS	benign_muscularis > benign_stroma	-0.0769552	0.0131365	-5.85814	1.679e-07	5.85814	2.57515e-07
TRABD2A	benign_inflammation > cancer_cancer	-0.108051	0.0184464	-5.85757	1.6847e-07	5.85757	1.88445e-07
SH3RF2	benign_inflammation > inter	-0.118865	0.0202977	-5.85605	1.70021e-07	5.85605	2.39129e-07
S100A16	benign_fat > benign_inflammation	-0.150661	0.0257299	-5.85548	1.706e-07	5.85548	2.2961e-07
ATP5F1B	benign_stroma > benign_submucosa	0.0963799	0.01646	5.85539	1.70691e-07	5.85539	2.96853e-07
SGK2	benign_inflammation > benign_stroma	0.086141	0.0147143	5.85422	1.71902e-07	5.85422	2.55426e-07
KPNA2	benign_muscularis > benign_stroma	0.0542941	0.0092762	5.85305	1.73107e-07	5.85305	2.65096e-07
RHPN2	benign_inflammation > benign_submucosa	0.132619	0.0226583	5.85298	1.73186e-07	5.85298	2.49547e-07
F2RL1	benign_fat > benign_inflammation	-0.102355	0.0174884	-5.85272	1.73451e-07	5.85272	2.33134e-07
SLC44A3	benign_serosa > benign_stroma	-0.23783	0.0406425	-5.85175	1.74473e-07	5.85175	1.08368e-06
CENPF	benign_fat > benign_submucosa	-0.0590191	0.0100874	-5.85078	1.75487e-07	5.85078	3.32361e-07
HMGA1	benign_serosa > benign_submucosa	0.27355	0.0467683	5.84903	1.7734e-07	5.84903	7.95247e-07
PDLIM7	benign_inflammation > benign_submucosa	-0.161184	0.0275577	-5.84894	1.77437e-07	5.84894	2.55304e-07
KIF4A	benign_epithelium > benign_inflammation	-0.0770535	0.0131759	-5.84806	1.78383e-07	5.84806	2.01791e-07
KIF18B	benign_muscularis > inter	-0.0340126	0.00581669	-5.84742	1.79067e-07	5.84742	2.07735e-07
ATP10B	benign_fat > benign_stroma	-0.0589985	0.010094	-5.84488	1.81814e-07	5.84488	2.07314e-07
C9orf152	benign_inflammation > benign_stroma	-0.0908886	0.0155543	-5.84329	1.83553e-07	5.84329	2.72334e-07
WNK4	benign_inflammation > benign_submucosa	0.108288	0.0185336	5.84281	1.84087e-07	5.84281	2.64493e-07
NCL	benign_serosa > benign_submucosa	0.326798	0.0559355	5.84241	1.84532e-07	5.84241	8.23803e-07
CLRN3	benign_serosa > inter	-0.218197	0.037348	-5.84227	1.84688e-07	5.84227	5.82537e-07
COL16A1	benign_serosa > inter	0.320112	0.0547972	5.84176	1.85247e-07	5.84176	5.82537e-07
C3orf52	benign_serosa > inter	-0.217273	0.0371975	-5.84106	1.86032e-07	5.84106	5.83173e-07
POLD2	benign_epithelium > benign_muscularis	0.0779413	0.0133439	5.84098	1.86116e-07	5.84098	2.04074e-07
EID1	benign_serosa > benign_submucosa	0.310136	0.0531001	5.84059	1.86554e-07	5.84059	8.2913e-07
ATP1A1	benign_inflammation > benign_submucosa	0.151188	0.0258914	5.83932	1.8798e-07	5.83932	2.69699e-07
PAICS	benign_inflammation > benign_serosa	0.17052	0.0292059	5.83856	1.88839e-07	5.83856	3.14208e-07
C1S	benign_serosa > inter	0.351772	0.0602668	5.83691	1.90714e-07	5.83691	5.95981e-07
FRK	benign_fat > benign_stroma	-0.0544282	0.00932647	-5.83588	1.9189e-07	5.83588	2.18553e-07
RAVER2	benign_muscularis > benign_stroma	0.0580504	0.00994748	5.83569	1.92116e-07	5.83569	2.93756e-07
WNK4	benign_inflammation > benign_muscularis	0.0993979	0.0170336	5.83539	1.92462e-07	5.83539	2.54243e-07
PCYT2	benign_muscularis > benign_submucosa	0.0620443	0.0106327	5.83526	1.92609e-07	5.83526	3.32658e-07
COL4A2	benign_serosa > cancer_cancer	0.354534	0.0607777	5.83329	1.94895e-07	5.83329	2.0889e-07
CAPN5	benign_serosa > benign_submucosa	-0.268183	0.0459778	-5.83288	1.95375e-07	5.83288	8.6449e-07
WDR12	benign_muscularis > inter	-0.0453025	0.00776698	-5.83271	1.95572e-07	5.83271	2.26619e-07
CDH1	benign_serosa > benign_stroma	-0.279169	0.047866	-5.8323	1.96053e-07	5.8323	1.2102e-06
PTPN3	benign_inflammation > benign_serosa	0.2667	0.045729	5.83218	1.96195e-07	5.83218	3.25905e-07
MSRB3	benign_submucosa > cancer_cancer	0.069336	0.0118892	5.83187	1.9656e-07	5.83187	2.016e-07
BDH1	benign_stroma > inter	-0.0642487	0.0110173	-5.83164	1.96825e-07	5.83164	2.73748e-07
EXPH5	benign_serosa > inter	-0.194136	0.0332919	-5.83133	1.97197e-07	5.83133	6.14321e-07
PRR11	benign_muscularis > inter	-0.0348947	0.00598408	-5.83125	1.97286e-07	5.83125	2.2834e-07
RAB25	benign_fat > benign_inflammation	-0.138832	0.0238103	-5.83074	1.97891e-07	5.83074	2.65625e-07
NID1	benign_fat > benign_inflammation	0.137238	0.0235426	5.82936	1.99538e-07	5.82936	2.67477e-07
SLC44A4	benign_serosa > inter	-0.299666	0.0514193	-5.8279	2.01288e-07	5.8279	6.25117e-07
BAIAP2L2	benign_fat > benign_stroma	-0.0575342	0.00987251	-5.82772	2.01501e-07	5.82772	2.29239e-07
CLDN1	benign_inflammation > benign_muscularis	0.109835	0.0188481	5.82735	2.01947e-07	5.82735	2.6642e-07
CKS2	benign_muscularis > benign_serosa	0.184793	0.0317155	5.82659	2.02865e-07	5.82659	8.28022e-07
SH3YL1	benign_fat > benign_submucosa	-0.0761322	0.0130671	-5.82626	2.03264e-07	5.82626	3.84241e-07
PANK1	benign_inflammation > benign_submucosa	0.088556	0.0152	5.82606	2.03516e-07	5.82606	2.91571e-07
PLXDC2	benign_epithelium > benign_serosa	-0.328069	0.0563128	-5.82583	2.03793e-07	5.82583	2.66744e-07
OVOL1	benign_serosa > inter	-0.181671	0.0311848	-5.82562	2.04044e-07	5.82562	6.31716e-07
FAM83B	benign_muscularis > benign_stroma	-0.0456487	0.00783719	-5.82463	2.05255e-07	5.82463	3.13367e-07
SLC8A1	benign_epithelium > benign_fat	0.085245	0.014639	5.82315	2.07079e-07	5.82315	2.17292e-07
IDH1	benign_inflammation > benign_submucosa	0.125615	0.0215717	5.82313	2.07106e-07	5.82313	2.96289e-07
PUS7	benign_inflammation > inter	0.109776	0.0188526	5.82286	2.07444e-07	5.82286	2.91353e-07
TMEM238L	benign_inflammation > inter	-0.0851959	0.0146333	-5.82207	2.08428e-07	5.82207	2.92325e-07
CDS1	benign_serosa > benign_stroma	-0.164875	0.0283225	-5.82137	2.09305e-07	5.82137	1.28408e-06
H2AFX	benign_muscularis > benign_submucosa	0.0681101	0.0117001	5.82132	2.09363e-07	5.82132	3.60971e-07
ASPH	benign_inflammation > benign_serosa	0.344436	0.0591848	5.81967	2.11441e-07	5.81967	3.50648e-07
AURKA	benign_submucosa > inter	-0.0419601	0.00721023	-5.81952	2.11627e-07	5.81952	2.41583e-07
STEAP3	benign_inflammation > inter	-0.0965814	0.0166074	-5.81556	2.16696e-07	5.81556	3.03495e-07
FZD5	benign_stroma > benign_submucosa	0.0721823	0.0124142	5.81451	2.18053e-07	5.81451	3.78565e-07
FILIP1L	benign_fat > benign_serosa	-0.307269	0.0528496	-5.81402	2.18686e-07	5.81402	6.89861e-07
SLC5A1	benign_submucosa > inter	-0.0697734	0.0120026	-5.81317	2.19806e-07	5.81317	2.50634e-07
NPM3	benign_fat > benign_serosa	-0.230147	0.0395907	-5.81314	2.19837e-07	5.81314	6.91311e-07
PKMYT1	benign_epithelium > benign_stroma	0.0571646	0.00983401	5.81295	2.20091e-07	5.81295	2.46462e-07
TRIB3	benign_epithelium > benign_stroma	-0.0717061	0.0123383	-5.81164	2.21815e-07	5.81164	2.48115e-07
CHMP4C	benign_stroma > benign_submucosa	0.0690467	0.011883	5.81055	2.23271e-07	5.81055	3.86952e-07
ERO1A	benign_muscularis > benign_submucosa	0.085558	0.0147261	5.80997	2.24039e-07	5.80997	3.8561e-07
TRIP13	benign_inflammation > benign_serosa	0.223056	0.0383995	5.80881	2.25594e-07	5.80881	3.735e-07
C3orf52	benign_stroma > inter	-0.0552429	0.00951122	-5.80818	2.26443e-07	5.80818	3.14505e-07
EXPH5	benign_fat > benign_muscularis	0.0434102	0.00747778	5.80522	2.30475e-07	5.80522	3.33056e-07
DPEP1	benign_epithelium > benign_serosa	-0.26271	0.0452754	-5.80248	2.34267e-07	5.80248	3.06231e-07
JUP	benign_muscularis > benign_stroma	-0.0754795	0.0130085	-5.80231	2.34509e-07	5.80231	3.57483e-07
ASPH	benign_fat > benign_inflammation	-0.147411	0.0254167	-5.79978	2.38073e-07	5.79978	3.18705e-07
SPINT1	benign_inflammation > benign_stroma	0.140199	0.0241765	5.79898	2.39205e-07	5.79898	3.54377e-07
MCM3	benign_epithelium > benign_muscularis	0.0725223	0.0125064	5.7988	2.39462e-07	5.7988	2.6228e-07
FBLN2	benign_inflammation > benign_serosa	-0.344188	0.0593755	-5.7968	2.42327e-07	5.7968	4.00541e-07
LARGE2	benign_muscularis > benign_submucosa	0.0512396	0.00883978	5.79649	2.42782e-07	5.79649	4.17151e-07
RAB11FIP4	benign_fat > benign_serosa	-0.236054	0.0407289	-5.79572	2.4389e-07	5.79572	7.64545e-07
CCNA2	benign_serosa > inter	-0.204873	0.0353491	-5.79571	2.43904e-07	5.79571	7.52789e-07
TNS1	benign_serosa > benign_submucosa	0.334577	0.0577353	5.79502	2.44906e-07	5.79502	1.07888e-06
PDIA6	benign_stroma > inter	-0.0765151	0.0132038	-5.79494	2.45032e-07	5.79494	3.3985e-07
DTL	benign_submucosa > inter	-0.0566592	0.00977786	-5.79464	2.45459e-07	5.79464	2.79566e-07
AXIN2	benign_muscularis > benign_stroma	-0.0616632	0.0106424	-5.79411	2.46241e-07	5.79411	3.74796e-07
S100A16	benign_serosa > benign_submucosa	0.326591	0.0563693	5.79378	2.46725e-07	5.79378	1.08213e-06
PDK4	benign_muscularis > benign_stroma	0.0765532	0.0132143	5.79322	2.47545e-07	5.79322	3.76208e-07
GSTP1	benign_muscularis > inter	-0.0744579	0.0128534	-5.79284	2.48114e-07	5.79284	2.86837e-07
MST1R	benign_stroma > benign_submucosa	0.0686875	0.0118639	5.78965	2.52865e-07	5.78965	4.37483e-07
ANKS4B	benign_muscularis > benign_submucosa	-0.0499337	0.00862919	-5.7866	2.57484e-07	5.7866	4.41653e-07
NEBL	benign_muscularis > benign_submucosa	0.0626459	0.0108298	5.78457	2.60603e-07	5.78457	4.46238e-07
TOP1MT	benign_serosa > benign_submucosa	0.267443	0.0462451	5.78318	2.62772e-07	5.78318	1.14748e-06
THY1	benign_inflammation > benign_serosa	-0.36138	0.0624939	-5.78264	2.63613e-07	5.78264	4.35005e-07
LLGL2	benign_stroma > benign_submucosa	0.090838	0.0157111	5.78176	2.64986e-07	5.78176	4.57661e-07
AP1M2	benign_serosa > inter	-0.151058	0.0261278	-5.78151	2.65386e-07	5.78151	8.16574e-07
PPL	benign_serosa > benign_stroma	-0.203934	0.0352742	-5.78138	2.65585e-07	5.78138	1.61942e-06
SLC39A5	benign_muscularis > benign_serosa	-0.201719	0.0348936	-5.78099	2.6621e-07	5.78099	1.08215e-06
AACS	benign_epithelium > benign_inflammation	0.115386	0.0199607	5.78064	2.66763e-07	5.78064	3.01427e-07
RASEF	benign_fat > benign_serosa	0.220362	0.0381218	5.78048	2.67009e-07	5.78048	8.34403e-07
VIM	benign_serosa > inter	0.29656	0.0513062	5.7802	2.67457e-07	5.7802	8.20421e-07
SNRPE	benign_muscularis > benign_stroma	0.051718	0.0089478	5.77997	2.67824e-07	5.77997	4.06409e-07
AXIN2	benign_inflammation > benign_muscularis	0.118983	0.0205954	5.77714	2.72356e-07	5.77714	3.58835e-07
KIF22	benign_inflammation > cancer_cancer	0.0951811	0.0164764	5.77681	2.72899e-07	5.77681	3.04915e-07
LMOD1	benign_fat > cancer_cancer	-0.0586231	0.0101489	-5.77631	2.73695e-07	5.77631	2.80138e-07
VDAC1	benign_epithelium > benign_serosa	0.279645	0.0484229	5.77505	2.75762e-07	5.77505	3.60002e-07
CDCA5	benign_stroma > benign_submucosa	0.0529824	0.00917512	5.77458	2.76529e-07	5.77458	4.76774e-07
ACY1	benign_epithelium > cancer_cancer	0.060665	0.0105066	5.77399	2.77502e-07	5.77399	2.98389e-07
TFCP2L1	benign_submucosa > inter	-0.0611601	0.0105939	-5.77316	2.78869e-07	5.77316	3.17257e-07
CTSK	benign_inflammation > benign_muscularis	0.151574	0.0262561	5.7729	2.793e-07	5.7729	3.675e-07
CPNE7	benign_fat > benign_inflammation	0.095356	0.0165215	5.77165	2.81378e-07	5.77165	3.76173e-07
ACTG2	benign_serosa > benign_submucosa	0.393092	0.0681079	5.77161	2.81439e-07	5.77161	1.22365e-06
CHRDL2	benign_serosa > inter	-0.259666	0.0449911	-5.77151	2.81605e-07	5.77151	8.61176e-07
SPON2	benign_serosa > benign_stroma	0.335012	0.0580494	5.77116	2.82188e-07	5.77116	1.71023e-06
NQO1	benign_inflammation > benign_muscularis	0.137826	0.0238913	5.76887	2.86037e-07	5.76887	3.75869e-07
CTBP2	benign_stroma > benign_submucosa	0.094166	0.0163245	5.76839	2.86864e-07	5.76839	4.93741e-07
FXYD6	benign_serosa > benign_submucosa	0.295435	0.0512263	5.76726	2.88786e-07	5.76726	1.25016e-06
HNF1B	benign_inflammation > benign_muscularis	0.084173	0.0145959	5.76691	2.89383e-07	5.76691	3.79767e-07
SQLE	benign_submucosa > inter	-0.0652323	0.0113116	-5.76688	2.89443e-07	5.76688	3.28913e-07
EXPH5	benign_epithelium > cancer_cancer	-0.0479168	0.00831011	-5.76609	2.90797e-07	5.76609	3.12349e-07
F2RL1	benign_fat > benign_submucosa	-0.0656409	0.0113843	-5.7659	2.91124e-07	5.7659	5.4929e-07
CAMSAP3	benign_fat > benign_inflammation	-0.0946625	0.0164191	-5.7654	2.9199e-07	5.7654	3.89458e-07
S100P	benign_fat > benign_inflammation	0.160627	0.0278608	5.76534	2.92094e-07	5.76534	3.89458e-07
LAMA4	benign_inflammation > benign_serosa	-0.337843	0.0586095	-5.7643	2.93885e-07	5.7643	4.84159e-07
CHMP4C	benign_serosa > inter	-0.218649	0.0379384	-5.76326	2.95702e-07	5.76326	9.0153e-07
ACP1	benign_inflammation > benign_serosa	0.204648	0.0355092	5.76325	2.9573e-07	5.76325	4.86398e-07
PPDPF	benign_epithelium > benign_inflammation	0.163647	0.0283989	5.76245	2.97134e-07	5.76245	3.35365e-07
MELK	benign_epithelium > benign_muscularis	0.0457965	0.00794745	5.76242	2.97187e-07	5.76242	3.2515e-07
GINS1	benign_inflammation > benign_serosa	0.207107	0.0359416	5.76233	2.97338e-07	5.76233	4.8824e-07
PRR15	benign_muscularis > benign_serosa	-0.228916	0.0397319	-5.76152	2.98759e-07	5.76152	1.20955e-06
BAIAP2L2	benign_stroma > benign_submucosa	0.0730876	0.0126856	5.76148	2.98843e-07	5.76148	5.13475e-07
PTTG1	benign_stroma > inter	-0.052799	0.00916701	-5.75968	3.02042e-07	5.75968	4.18341e-07
EHD2	benign_muscularis > benign_serosa	0.315581	0.0548011	5.75865	3.03878e-07	5.75865	1.22531e-06
SFN	benign_fat > benign_submucosa	0.0843313	0.0146452	5.75827	3.04557e-07	5.75827	5.73554e-07
FLNA	benign_submucosa > cancer_cancer	-0.0863989	0.0150093	-5.75635	3.08037e-07	5.75635	3.15611e-07
HNF4G	benign_fat > benign_inflammation	-0.0870991	0.0151313	-5.75623	3.08257e-07	5.75623	4.10463e-07
MYO5C	benign_stroma > benign_submucosa	0.0652235	0.0113372	5.75304	3.1412e-07	5.75304	5.388e-07
TOM1L1	benign_serosa > inter	-0.252459	0.0438948	-5.75146	3.17077e-07	5.75146	9.63759e-07
PODXL2	benign_serosa > benign_submucosa	-0.212239	0.0369049	-5.75097	3.17992e-07	5.75097	1.37066e-06
CAMSAP3	benign_epithelium > cancer_cancer	0.0508387	0.00884138	5.75009	3.19658e-07	5.75009	3.4298e-07
SYNPO2	benign_inflammation > benign_submucosa	-0.171974	0.0299089	-5.74993	3.19943e-07	5.74993	4.57061e-07
ICA1	benign_inflammation > benign_submucosa	0.139296	0.0242282	5.74932	3.21107e-07	5.74932	4.5807e-07
CDC6	benign_epithelium > benign_fat	0.0492913	0.00857394	5.74897	3.21772e-07	5.74897	3.37288e-07
SLC27A2	benign_serosa > benign_stroma	-0.175495	0.030532	-5.74789	3.23821e-07	5.74789	1.94184e-06
THBS2	benign_serosa > benign_stroma	0.369801	0.0643394	5.74765	3.24287e-07	5.74765	1.94184e-06
CENPU	benign_serosa > inter	-0.18496	0.0321803	-5.74763	3.24336e-07	5.74763	9.82836e-07
PAFAH1B3	benign_fat > benign_submucosa	-0.0743973	0.0129467	-5.74645	3.26598e-07	5.74645	6.13906e-07
LGALS3BP	benign_stroma > inter	0.0803805	0.013988	5.74639	3.26707e-07	5.74639	4.51877e-07
NOLC1	benign_epithelium > benign_stroma	-0.0547552	0.0095334	-5.74351	3.32306e-07	5.74351	3.71292e-07
SGPP2	benign_serosa > benign_submucosa	-0.205005	0.0357044	-5.74173	3.35823e-07	5.74173	1.4413e-06
SELENBP1	benign_fat > benign_serosa	-0.303463	0.05286	-5.74089	3.37491e-07	5.74089	1.05137e-06
HES6	benign_muscularis > inter	-0.0598357	0.0104266	-5.73876	3.41747e-07	5.73876	3.94627e-07
CD74	benign_muscularis > cancer_cancer	-0.0530576	0.00924625	-5.73828	3.4272e-07	5.73828	3.46531e-07
AOC1	benign_stroma > benign_submucosa	-0.0760873	0.0132596	-5.73827	3.42743e-07	5.73827	5.86888e-07
PKP3	benign_serosa > inter	-0.264832	0.0461595	-5.73732	3.44655e-07	5.73732	1.04125e-06
IDH1	benign_serosa > inter	-0.24653	0.0429766	-5.73638	3.46584e-07	5.73638	1.04393e-06
PGAM5	benign_muscularis > benign_stroma	0.0597047	0.01041	5.7353	3.48779e-07	5.7353	5.28453e-07
PRUNE2	benign_epithelium > benign_inflammation	0.147542	0.0257276	5.73478	3.49865e-07	5.73478	3.94436e-07
AACS	benign_serosa > benign_stroma	-0.231601	0.0403934	-5.73364	3.52222e-07	5.73364	2.08897e-06
COL1A2	benign_serosa > benign_stroma	0.354173	0.0617754	5.73324	3.53035e-07	5.73324	2.08897e-06
KIF23	benign_muscularis > benign_submucosa	0.0505925	0.00882498	5.73287	3.53807e-07	5.73287	6.04798e-07
TSPO	benign_fat > benign_submucosa	-0.0926845	0.0161688	-5.73229	3.55023e-07	5.73229	6.66085e-07
MELK	benign_fat > benign_muscularis	-0.0370829	0.00647052	-5.73106	3.57605e-07	5.73106	5.16025e-07
PLEKHG6	benign_fat > benign_muscularis	0.0573025	0.00999936	5.73062	3.58535e-07	5.73062	5.16621e-07
RHOB	benign_fat > benign_submucosa	-0.0908385	0.0158536	-5.72983	3.60203e-07	5.72983	6.74538e-07
PRC1	benign_epithelium > benign_serosa	0.200017	0.0349099	5.72953	3.60847e-07	5.72953	4.70465e-07
FASN	benign_inflammation > benign_serosa	0.337533	0.0589145	5.7292	3.61534e-07	5.7292	5.92679e-07
ANLN	benign_epithelium > benign_inflammation	-0.093929	0.0163968	-5.72849	3.63057e-07	5.72849	4.08848e-07
WWC1	benign_inflammation > inter	0.101495	0.0177198	5.72778	3.64568e-07	5.72778	5.09886e-07
RFC3	benign_epithelium > benign_stroma	0.0657937	0.0114879	5.7272	3.65815e-07	5.7272	4.08275e-07
SLC8A1	benign_serosa > benign_submucosa	0.287289	0.0501651	5.72688	3.66518e-07	5.72688	1.56632e-06
PKP2	benign_serosa > inter	-0.224006	0.0391157	-5.72677	3.66753e-07	5.72677	1.10136e-06
GINS1	benign_fat > benign_submucosa	0.0575139	0.0100474	5.72428	3.72151e-07	5.72428	6.9561e-07
CDH11	cancer_cancer > inter	-0.0555653	0.00970695	-5.72428	3.72166e-07	5.72428	3.78602e-07
SOX9	benign_fat > benign_inflammation	-0.139701	0.0244097	-5.72319	3.74553e-07	5.72319	4.98075e-07
PPP1R14A	benign_inflammation > benign_submucosa	-0.134971	0.0235842	-5.72295	3.75088e-07	5.72295	5.34314e-07
SPINT1	benign_fat > benign_serosa	0.293811	0.0513411	5.72272	3.75585e-07	5.72272	1.16641e-06
AGR2	benign_epithelium > cancer_cancer	-0.0925277	0.01617	-5.72219	3.76767e-07	5.72219	4.03823e-07
SORD	benign_inflammation > benign_submucosa	0.112673	0.0196913	5.72197	3.77253e-07	5.72197	5.36634e-07
KIAA1522	benign_stroma > inter	-0.0723041	0.012638	-5.72114	3.79089e-07	5.72114	5.23604e-07
LGALS3	benign_serosa > inter	-0.341862	0.0597576	-5.7208	3.79839e-07	5.7208	1.13698e-06
HIST1H1B	benign_serosa > inter	-0.332326	0.0580956	-5.72034	3.80888e-07	5.72034	1.13698e-06
PSPH	benign_muscularis > benign_serosa	0.206461	0.0360965	5.7197	3.82317e-07	5.7197	1.53541e-06
B3GNT3	benign_inflammation > benign_serosa	0.265127	0.0463628	5.71852	3.84963e-07	5.71852	6.30054e-07
FAR2	benign_inflammation > benign_muscularis	0.101623	0.0177758	5.71694	3.88552e-07	5.71694	5.09243e-07
CYC1	benign_muscularis > benign_serosa	0.310308	0.0542827	5.71651	3.89532e-07	5.71651	1.55813e-06
TSPAN3	benign_serosa > benign_stroma	-0.323402	0.0565948	-5.71435	3.94523e-07	5.71435	2.32072e-06
CD46	benign_muscularis > benign_stroma	0.0759432	0.0132923	5.71331	3.96928e-07	5.71331	6.00497e-07
GIPC2	benign_serosa > inter	-0.225125	0.0394101	-5.71237	3.99122e-07	5.71237	1.18786e-06
GATA6	benign_serosa > benign_stroma	0.244475	0.0427979	5.71231	3.99278e-07	5.71231	2.33496e-06
EEF1AKMT4	benign_epithelium > benign_stroma	0.052838	0.00925015	5.71212	3.99707e-07	5.71212	4.45604e-07
E2F1	benign_stroma > inter	-0.0522661	0.0091521	-5.71083	4.02747e-07	5.71083	5.55514e-07
PDGFRB	benign_serosa > inter	0.321794	0.0563588	5.70974	4.0534e-07	5.70974	1.2003e-06
ELMO3	benign_serosa > inter	-0.217228	0.0380462	-5.70958	4.05702e-07	5.70958	1.2003e-06
TSPO	benign_inflammation > inter	0.144484	0.0253061	5.70945	4.06012e-07	5.70945	5.67055e-07
PODXL2	benign_inflammation > benign_serosa	0.223942	0.0392256	5.70909	4.0687e-07	5.70909	6.6482e-07
SDC1	benign_inflammation > benign_stroma	0.130996	0.0229467	5.70869	4.07839e-07	5.70869	6.03312e-07
ARHGAP11A	benign_serosa > inter	-0.170967	0.029954	-5.70765	4.10325e-07	5.70765	1.2104e-06
LRP4	benign_serosa > benign_submucosa	0.245366	0.0429908	5.7074	4.10943e-07	5.7074	1.74869e-06
TOP1MT	benign_epithelium > benign_submucosa	0.0834282	0.0146179	5.70727	4.11254e-07	5.70727	4.35189e-07
COL6A1	benign_inflammation > inter	-0.156231	0.0273766	-5.70672	4.12574e-07	5.70672	5.75417e-07
SLC44A4	benign_inflammation > benign_muscularis	0.13536	0.0237205	5.70646	4.132e-07	5.70646	5.40837e-07
CSE1L	benign_epithelium > benign_muscularis	-0.0659651	0.0115608	-5.70593	4.14488e-07	5.70593	4.52992e-07
NDUFB9	benign_fat > benign_serosa	-0.309098	0.0541792	-5.7051	4.16508e-07	5.7051	1.2895e-06
IQGAP3	benign_inflammation > benign_submucosa	0.0957568	0.0167845	5.70509	4.16541e-07	5.70509	5.91677e-07
ITGB1	benign_inflammation > benign_serosa	-0.328626	0.0576063	-5.70468	4.17544e-07	5.70468	6.81149e-07
CDS1	benign_submucosa > inter	-0.0481838	0.00844924	-5.70274	4.22311e-07	5.70274	4.79354e-07
MUC13	benign_inflammation > benign_muscularis	0.153283	0.0268794	5.70263	4.22587e-07	5.70263	5.52401e-07
MYO7B	benign_serosa > benign_submucosa	-0.258025	0.0452481	-5.70245	4.23041e-07	5.70245	1.79255e-06
PDGFRB	benign_muscularis > inter	-0.0730702	0.0128171	-5.70098	4.2669e-07	5.70098	4.92146e-07
F2RL1	benign_inflammation > benign_serosa	0.232157	0.0407238	5.70077	4.27213e-07	5.70077	6.95787e-07
SULF1	benign_muscularis > benign_submucosa	0.095628	0.0167839	5.69761	4.35196e-07	5.69761	7.42656e-07
ACTL6A	benign_epithelium > benign_muscularis	0.0591419	0.0103805	5.69739	4.35754e-07	5.69739	4.75714e-07
PDIA4	benign_epithelium > benign_inflammation	-0.116656	0.0204798	-5.69612	4.39006e-07	5.69612	4.9382e-07
EXOSC5	benign_muscularis > inter	-0.0458447	0.00804944	-5.69538	4.40898e-07	5.69538	5.07947e-07
CXCL8	benign_epithelium > benign_inflammation	0.162396	0.0285152	5.69508	4.41687e-07	5.69508	4.96277e-07
ATAD2	benign_epithelium > benign_serosa	0.195478	0.0343266	5.69466	4.42771e-07	5.69466	5.76524e-07
ARHGEF16	benign_inflammation > inter	-0.106515	0.0187061	-5.69415	4.44097e-07	5.69415	6.18519e-07
TSPO	benign_fat > benign_muscularis	-0.0685197	0.0120355	-5.69314	4.46723e-07	5.69314	6.42767e-07
JUP	benign_serosa > inter	-0.310661	0.0545739	-5.69249	4.48434e-07	5.69249	1.31892e-06
S100A16	benign_inflammation > benign_stroma	-0.14879	0.0261384	-5.6924	4.48673e-07	5.6924	6.62736e-07
ELN	benign_stroma > inter	0.0836696	0.0146994	5.69206	4.4955e-07	5.69206	6.19215e-07
MAPK13	benign_stroma > benign_submucosa	0.0852427	0.014976	5.69196	4.49829e-07	5.69196	7.68938e-07
NDC1	benign_epithelium > benign_serosa	0.220436	0.0387321	5.69131	4.51524e-07	5.69131	5.87157e-07
CBLC	benign_muscularis > benign_stroma	-0.0465981	0.00818857	-5.69062	4.5335e-07	5.69062	6.84819e-07
TSPAN1	benign_fat > inter	-0.0714731	0.0125599	-5.69057	4.53497e-07	5.69057	4.82444e-07
VAMP8	benign_epithelium > benign_inflammation	0.146851	0.0258128	5.68906	4.57513e-07	5.68906	5.13483e-07
SMC2	benign_muscularis > inter	-0.0497369	0.00874326	-5.6886	4.58734e-07	5.6886	5.27887e-07
PSMA2	benign_epithelium > benign_stroma	0.0754896	0.0132707	5.68846	4.59126e-07	5.68846	5.11277e-07
INAVA	benign_fat > benign_inflammation	-0.125303	0.0220276	-5.68844	4.59178e-07	5.68844	6.09798e-07
MST1R	benign_muscularis > benign_stroma	-0.0513526	0.00902839	-5.6879	4.60615e-07	5.6879	6.94743e-07
GUCY2C	benign_fat > benign_muscularis	0.0513413	0.00902836	5.68667	4.63948e-07	5.68667	6.66592e-07
CLDN4	benign_inflammation > benign_submucosa	0.171956	0.0302434	5.68576	4.66429e-07	5.68576	6.61602e-07
PDSS1	benign_epithelium > benign_inflammation	0.0900017	0.0158309	5.68519	4.67974e-07	5.68519	5.24635e-07
RRM2	benign_fat > benign_muscularis	-0.0512958	0.00902438	-5.68413	4.70872e-07	5.68413	6.7557e-07
IRF6	benign_inflammation > inter	-0.0936498	0.016477	-5.68366	4.72158e-07	5.68366	6.56687e-07
PYCR1	benign_fat > benign_muscularis	-0.053783	0.00946324	-5.68336	4.72995e-07	5.68336	6.77643e-07
DHCR7	benign_inflammation > benign_stroma	0.0962795	0.016941	5.68323	4.73371e-07	5.68323	6.98075e-07
CLIC4	benign_inflammation > benign_stroma	-0.14148	0.0248954	-5.683	4.73993e-07	5.683	6.98075e-07
CD9	benign_muscularis > benign_serosa	0.325379	0.0572555	5.68293	4.74182e-07	5.68293	1.88917e-06
PROX1	benign_epithelium > benign_fat	0.0797427	0.0140323	5.68278	4.74602e-07	5.68278	4.96966e-07
GCNT3	benign_inflammation > benign_muscularis	0.110515	0.0194501	5.68195	4.76897e-07	5.68195	6.22581e-07
H2AFZ	benign_epithelium > inter	-0.0720666	0.0126848	-5.68132	4.78659e-07	5.68132	5.75311e-07
SPIRE2	benign_stroma > inter	-0.062127	0.0109363	-5.68081	4.80093e-07	5.68081	6.60376e-07
MARVELD2	benign_muscularis > benign_stroma	-0.0469519	0.00826792	-5.6788	4.85748e-07	5.6788	7.31549e-07
NPM3	benign_epithelium > benign_serosa	-0.228109	0.0401717	-5.67835	4.87043e-07	5.67835	6.32524e-07
UBE2C	benign_stroma > benign_submucosa	0.07828	0.0137884	5.67722	4.90267e-07	5.67722	8.36634e-07
PHLDA2	benign_serosa > benign_submucosa	-0.254511	0.0448308	-5.67715	4.9047e-07	5.67715	2.06949e-06
ARHGAP8	benign_stroma > inter	-0.0614486	0.0108265	-5.67576	4.94438e-07	5.67576	6.79173e-07
VDAC1	benign_fat > benign_submucosa	-0.0817175	0.0144012	-5.67433	4.98581e-07	5.67433	9.30188e-07
HSPB6	benign_fat > inter	-0.0773183	0.0136276	-5.67364	5.00592e-07	5.67364	5.31979e-07
NCL	benign_epithelium > inter	-0.0925228	0.0163095	-5.67292	5.02701e-07	5.67292	6.03483e-07
KRTCAP3	benign_muscularis > benign_submucosa	0.0686986	0.0121133	5.67131	5.07437e-07	5.67131	8.64459e-07
SPON2	benign_stroma > inter	-0.0838592	0.0147902	-5.66992	5.11577e-07	5.66992	7.01751e-07
MISP	benign_muscularis > benign_submucosa	-0.080955	0.014278	-5.66992	5.11582e-07	5.66992	8.70037e-07
SLC39A4	benign_fat > benign_muscularis	0.0410425	0.00723935	5.66937	5.13222e-07	5.66937	7.34223e-07
TMEM97	benign_epithelium > benign_inflammation	-0.122113	0.0215487	-5.66687	5.20745e-07	5.66687	5.83142e-07
PSPH	benign_stroma > benign_submucosa	0.0645899	0.0114008	5.66539	5.25257e-07	5.66539	8.94816e-07
CYP2J2	benign_fat > benign_submucosa	0.0570031	0.0100622	5.66508	5.26209e-07	5.66508	9.79905e-07
WNK4	benign_serosa > benign_submucosa	0.212413	0.0374967	5.66486	5.26885e-07	5.66486	2.2138e-06
PDZK1IP1	benign_stroma > benign_submucosa	0.0804612	0.0142044	5.66453	5.27888e-07	5.66453	8.97768e-07
RNF128	benign_fat > benign_serosa	0.244195	0.0431103	5.66443	5.28184e-07	5.66443	1.6302e-06
IL1R1	benign_inflammation > benign_stroma	-0.145579	0.0257068	-5.66305	5.32453e-07	5.66305	7.8302e-07
MELTF	benign_stroma > benign_submucosa	0.068547	0.0121053	5.66255	5.34006e-07	5.66255	9.06631e-07
GNPNAT1	benign_inflammation > benign_submucosa	0.106519	0.0188137	5.66177	5.36421e-07	5.66177	7.59803e-07
DHCR24	benign_serosa > inter	-0.263306	0.0465069	-5.66166	5.36781e-07	5.66166	1.57414e-06
C3	benign_serosa > benign_submucosa	0.387751	0.0684895	5.66146	5.37403e-07	5.66146	2.24855e-06
TJP3	benign_serosa > benign_stroma	-0.223015	0.0393927	-5.66132	5.3784e-07	5.66132	3.12698e-06
TICRR	benign_stroma > benign_submucosa	0.0510507	0.00902369	5.65741	5.50199e-07	5.65741	9.32541e-07
HES6	benign_fat > benign_submucosa	-0.0782612	0.0138351	-5.6567	5.52475e-07	5.6567	1.0269e-06
PLEKHG6	benign_inflammation > benign_stroma	0.118514	0.0209614	5.65394	5.6141e-07	5.65394	8.24391e-07
SLC39A5	benign_stroma > benign_submucosa	-0.0623019	0.0110223	-5.65238	5.66537e-07	5.65238	9.58608e-07
TTLL12	benign_inflammation > inter	0.110385	0.0195365	5.6502	5.73733e-07	5.6502	7.96851e-07
LRATD1	benign_serosa > inter	-0.278395	0.0492765	-5.64965	5.75587e-07	5.64965	1.683e-06
VIM	benign_muscularis > inter	-0.0659203	0.0116688	-5.64927	5.76842e-07	5.64927	6.63037e-07
PTPRH	benign_stroma > inter	0.0472072	0.00835669	5.64903	5.77663e-07	5.64903	7.9132e-07
CALD1	benign_inflammation > cancer_cancer	-0.154028	0.0272687	-5.64853	5.79324e-07	5.64853	6.46567e-07
MAP3K21	benign_inflammation > benign_stroma	0.0957747	0.0169564	5.64829	5.80136e-07	5.64829	8.50639e-07
AGR2	benign_serosa > benign_submucosa	-0.371492	0.0657743	-5.64799	5.81154e-07	5.64799	2.42148e-06
PHLDA2	benign_fat > benign_muscularis	-0.0560015	0.00991649	-5.64731	5.83436e-07	5.64731	8.3348e-07
CDCA7	benign_fat > benign_serosa	-0.207127	0.0366791	-5.64701	5.84479e-07	5.64701	1.7984e-06
SNRPB	benign_serosa > benign_submucosa	0.310277	0.0549513	5.64641	5.86508e-07	5.64641	2.43364e-06
NEXN	benign_serosa > cancer_cancer	0.256291	0.0453908	5.64632	5.86806e-07	5.64632	6.28272e-07
ASPN	benign_muscularis > benign_serosa	0.268926	0.0476304	5.6461	5.87552e-07	5.6461	2.33155e-06
SNTB1	benign_muscularis > inter	-0.0618736	0.0109597	-5.64556	5.89406e-07	5.64556	6.76701e-07
PRR11	benign_muscularis > benign_submucosa	0.0416427	0.00737734	5.64468	5.92427e-07	5.64468	1.00582e-06
ANGPTL2	benign_inflammation > cancer_cancer	-0.130128	0.023054	-5.64446	5.93176e-07	5.64446	6.61289e-07
SERPINB5	benign_epithelium > benign_serosa	0.198674	0.0352017	5.64388	5.95185e-07	5.64388	7.71965e-07
ARHGAP11A	benign_epithelium > benign_stroma	0.0522707	0.00926178	5.6437	5.95803e-07	5.6437	6.6274e-07
TRIM2	benign_inflammation > benign_muscularis	-0.132443	0.0234676	-5.64364	5.96009e-07	5.64364	7.77065e-07
KIF20B	benign_fat > benign_muscularis	-0.0466993	0.0082764	-5.64247	6.00062e-07	5.64247	8.56009e-07
FXYD6	benign_stroma > benign_submucosa	-0.0891351	0.0158004	-5.64131	6.04124e-07	5.64131	1.02048e-06
PTPN3	benign_inflammation > inter	-0.112848	0.0200084	-5.64005	6.08525e-07	5.64005	8.44002e-07
CD163	benign_muscularis > benign_stroma	-0.0775572	0.0137514	-5.63996	6.08864e-07	5.63996	9.15585e-07
B3GNT3	benign_serosa > benign_stroma	-0.243101	0.0431057	-5.63965	6.09948e-07	5.63965	3.52571e-06
GFPT1	benign_epithelium > cancer_cancer	-0.0739387	0.0131109	-5.63947	6.10592e-07	5.63947	6.53739e-07
MST1R	benign_inflammation > benign_submucosa	0.107209	0.0190124	5.63889	6.12663e-07	5.63889	8.66567e-07
TMEM238	benign_serosa > inter	-0.283264	0.0502449	-5.63767	6.16998e-07	5.63767	1.79883e-06
GINS1	benign_epithelium > inter	-0.055574	0.00985987	-5.63639	6.21598e-07	5.63639	7.45321e-07
METTL7B	benign_inflammation > benign_stroma	0.0848263	0.0150527	5.63529	6.2554e-07	5.63529	9.15872e-07
ENO1	benign_serosa > inter	-0.31001	0.0550191	-5.63459	6.28084e-07	5.63459	1.82583e-06
KCNMA1	benign_serosa > benign_submucosa	0.298813	0.0530365	5.6341	6.29893e-07	5.6341	2.60286e-06
SLC12A2	benign_serosa > inter	-0.34849	0.0618589	-5.63362	6.31627e-07	5.63362	1.8308e-06
TMEM238	benign_fat > benign_submucosa	-0.0854174	0.0151623	-5.63354	6.31939e-07	5.63354	1.17243e-06
KIAA1522	benign_fat > benign_submucosa	-0.0840009	0.0149139	-5.63238	6.36193e-07	5.63238	1.17814e-06
CDC6	benign_inflammation > inter	0.0769078	0.0136633	5.6288	6.49517e-07	5.6288	8.99608e-07
CHAF1A	benign_muscularis > benign_submucosa	0.0519783	0.00923596	5.62782	6.53213e-07	5.62782	1.10714e-06
CERCAM	benign_inflammation > benign_muscularis	-0.139494	0.0247906	-5.6269	6.56667e-07	5.6269	8.54205e-07
SLC39A4	benign_inflammation > benign_muscularis	0.0836647	0.0148688	5.62685	6.56884e-07	5.62685	8.54205e-07
TMC5	benign_muscularis > benign_serosa	0.242684	0.0431428	5.62514	6.63403e-07	5.62514	2.62214e-06
LGR5	benign_epithelium > benign_stroma	-0.0679524	0.0120806	-5.62492	6.6426e-07	5.62492	7.38067e-07
SERPINB5	benign_serosa > benign_stroma	-0.195782	0.034816	-5.62333	6.70383e-07	5.62333	3.85278e-06
CDC6	benign_fat > benign_muscularis	-0.0365342	0.00649827	-5.62215	6.74976e-07	5.62215	9.61505e-07
FANCA	benign_muscularis > benign_submucosa	0.0544093	0.0096778	5.62207	6.75267e-07	5.62207	1.14258e-06
EEF1G	benign_muscularis > inter	0.0730178	0.0129885	5.62173	6.76592e-07	5.62173	7.75908e-07
DTL	benign_epithelium > benign_serosa	0.186163	0.0331382	5.61776	6.92311e-07	5.61776	8.96777e-07
KIF18B	benign_stroma > benign_submucosa	0.0449999	0.00801098	5.61728	6.94225e-07	5.61728	1.1707e-06
FAM83B	benign_serosa > benign_submucosa	-0.187579	0.0333937	-5.6172	6.94526e-07	5.6172	2.85813e-06
MMP15	benign_inflammation > inter	-0.0992428	0.0176699	-5.6165	6.97334e-07	5.6165	9.64501e-07
FAM3B	benign_inflammation > cancer_cancer	-0.0912762	0.0162528	-5.61602	6.99276e-07	5.61602	7.78704e-07
ICA1	benign_fat > benign_stroma	-0.0660811	0.0117667	-5.61593	6.99646e-07	5.61593	7.95052e-07
HELLS	benign_inflammation > cancer_cancer	0.118423	0.0210877	5.61575	7.00396e-07	5.61575	7.79084e-07
A1CF	benign_stroma > inter	-0.0423092	0.00753415	-5.61566	7.00749e-07	5.61566	9.58617e-07
DDR1	benign_fat > benign_serosa	-0.281259	0.0501102	-5.61281	7.12349e-07	5.61281	2.18512e-06
COL5A1	benign_muscularis > cancer_cancer	0.056694	0.0101051	5.61047	7.22062e-07	5.61047	7.29356e-07
AHCY	benign_serosa > benign_submucosa	0.302358	0.0538988	5.60973	7.25143e-07	5.60973	2.9719e-06
ARHGAP11A	benign_epithelium > benign_submucosa	0.0539297	0.00961533	5.60872	7.29376e-07	5.60872	7.71011e-07
VSNL1	benign_fat > benign_submucosa	0.0585667	0.0104429	5.60829	7.31167e-07	5.60829	1.35151e-06
AP1S3	benign_submucosa > inter	-0.0623003	0.0111094	-5.60788	7.32901e-07	5.60788	8.30954e-07
SKA3	benign_epithelium > benign_submucosa	0.0557966	0.00995197	5.60659	7.38364e-07	5.60659	7.79687e-07
INAVA	benign_serosa > benign_stroma	-0.267377	0.04769	-5.60656	7.385e-07	5.60656	4.22e-06
TFF3	benign_fat > benign_muscularis	0.0872993	0.015572	5.60616	7.40202e-07	5.60616	1.05292e-06
FERMT2	benign_stroma > inter	-0.0659361	0.0117635	-5.60515	7.44517e-07	5.60515	1.0171e-06
SSRP1	benign_epithelium > benign_serosa	0.292282	0.0521497	5.60468	7.46557e-07	5.60468	9.65792e-07
PPP1R14D	benign_fat > benign_submucosa	-0.0514021	0.00917171	-5.60442	7.47665e-07	5.60442	1.37946e-06
COL5A1	benign_submucosa > cancer_cancer	0.0881736	0.0157333	5.60428	7.48284e-07	5.60428	7.659e-07
NOX1	benign_inflammation > inter	-0.107083	0.0191084	-5.60398	7.49573e-07	5.60398	1.03532e-06
PHLDA2	benign_muscularis > benign_serosa	0.245274	0.043779	5.60255	7.55745e-07	5.60255	2.97537e-06
COL6A2	benign_serosa > benign_submucosa	0.33454	0.0597377	5.60014	7.66327e-07	5.60014	3.12787e-06
PPIF	benign_muscularis > benign_stroma	-0.0667083	0.0119124	-5.5999	7.67366e-07	5.5999	1.1522e-06
PSPH	benign_epithelium > benign_serosa	0.206796	0.0369324	5.59931	7.69996e-07	5.59931	9.94827e-07
GUCY1A1	benign_stroma > inter	-0.0700139	0.0125043	-5.59918	7.70575e-07	5.59918	1.05126e-06
MAB21L2	benign_submucosa > cancer_cancer	-0.0589572	0.0105319	-5.59794	7.76107e-07	5.59794	7.93565e-07
AKAP1	benign_inflammation > benign_serosa	0.334675	0.0598026	5.59632	7.8335e-07	5.59632	1.27374e-06
MAF	benign_fat > cancer_cancer	0.058174	0.0103959	5.59588	7.8532e-07	5.59588	8.02985e-07
NRP2	benign_inflammation > benign_submucosa	0.132802	0.0237337	5.59551	7.86997e-07	5.59551	1.11158e-06
TRIP13	benign_fat > benign_stroma	-0.0485002	0.00867227	-5.59256	8.00486e-07	5.59256	9.08611e-07
SLC7A1	benign_inflammation > benign_serosa	0.26806	0.0479401	5.59156	8.05108e-07	5.59156	1.30699e-06
ATIC	benign_fat > benign_serosa	-0.276862	0.0495193	-5.59099	8.07722e-07	5.59099	2.4701e-06
MYO5B	benign_muscularis > benign_submucosa	0.0671823	0.0120175	5.59035	8.10692e-07	5.59035	1.36941e-06
GPR35	benign_stroma > benign_submucosa	0.0778077	0.0139182	5.59034	8.10759e-07	5.59034	1.36491e-06
SLCO4A1	benign_epithelium > benign_inflammation	-0.100189	0.0179225	-5.59012	8.11762e-07	5.59012	9.08012e-07
KIAA1324	benign_fat > benign_submucosa	0.0690981	0.0123611	5.58998	8.12432e-07	5.58998	1.49619e-06
PSMD14	benign_serosa > inter	-0.198425	0.0355014	-5.58923	8.15967e-07	5.58923	2.35829e-06
MIF	benign_epithelium > benign_serosa	-0.317582	0.0568326	-5.58802	8.21624e-07	5.58802	1.06016e-06
SORD	benign_fat > benign_inflammation	-0.101616	0.0181848	-5.58794	8.2202e-07	5.58794	1.09021e-06
SEMA4G	benign_serosa > benign_stroma	-0.191724	0.0343219	-5.58605	8.30993e-07	5.58605	4.72155e-06
RAB15	benign_muscularis > benign_submucosa	0.0674583	0.0120816	5.58355	8.42977e-07	5.58355	1.42155e-06
TIMP2	benign_serosa > benign_submucosa	-0.321059	0.0575017	-5.58347	8.43394e-07	5.58347	3.42657e-06
SFN	benign_serosa > benign_submucosa	-0.275133	0.0492818	-5.58286	8.46364e-07	5.58286	3.42657e-06
EPB41L4B	benign_fat > benign_serosa	0.262585	0.0470402	5.58214	8.49866e-07	5.58214	2.59105e-06
PRSS3	benign_serosa > benign_stroma	-0.262234	0.0469794	-5.5819	8.51003e-07	5.5819	4.80793e-06
GNPNAT1	benign_fat > benign_inflammation	-0.0969818	0.0173744	-5.5819	8.51046e-07	5.5819	1.12721e-06
NANS	benign_fat > benign_muscularis	-0.0563828	0.0101019	-5.58141	8.53403e-07	5.58141	1.21222e-06
NEK2	benign_submucosa > inter	-0.0458913	0.00822391	-5.58022	8.59242e-07	5.58022	9.73094e-07
HMGCS2	benign_muscularis > benign_serosa	-0.232798	0.0417237	-5.5795	8.62815e-07	5.5795	3.38359e-06
KRT8	benign_stroma > benign_submucosa	0.117815	0.0211177	5.57896	8.65478e-07	5.57896	1.45458e-06
S100A16	benign_inflammation > benign_serosa	-0.334186	0.059914	-5.57776	8.71453e-07	5.57776	1.4124e-06
SPR	benign_muscularis > inter	-0.0531034	0.00952162	-5.57713	8.74608e-07	5.57713	1.00184e-06
ACTG1	benign_serosa > benign_stroma	0.314183	0.0563412	5.57643	8.78153e-07	5.57643	4.93345e-06
C1orf116	benign_serosa > benign_submucosa	-0.200389	0.0359384	-5.57591	8.80775e-07	5.57591	3.55151e-06
DTL	benign_fat > benign_submucosa	-0.0549375	0.0098546	-5.57481	8.86335e-07	5.57481	1.62929e-06
DDX21	benign_epithelium > inter	-0.0798334	0.0143211	-5.57454	8.87703e-07	5.57454	1.06312e-06
C1QBP	benign_serosa > inter	-0.243287	0.0436438	-5.57437	8.88566e-07	5.57437	2.56071e-06
TMEM184A	benign_stroma > inter	-0.0484524	0.00869249	-5.57406	8.90177e-07	5.57406	1.21278e-06
MYO1D	benign_fat > benign_serosa	-0.277494	0.0497879	-5.57353	8.9286e-07	5.57353	2.71386e-06
TSC22D3	benign_epithelium > benign_submucosa	-0.104204	0.0186971	-5.57328	8.94121e-07	5.57328	9.43165e-07
ZNF703	benign_serosa > inter	-0.303219	0.0544068	-5.57318	8.94649e-07	5.57318	2.57083e-06
FLNA	benign_serosa > cancer_cancer	0.324303	0.0581935	5.57283	8.96457e-07	5.57283	9.58777e-07
CAPN5	benign_stroma > inter	-0.0645116	0.0115764	-5.57269	8.97188e-07	5.57269	1.22066e-06
STIL	benign_serosa > inter	-0.176885	0.0317583	-5.56972	9.12575e-07	5.56972	2.61483e-06
IHH	benign_muscularis > benign_submucosa	-0.0520296	0.00934298	-5.56884	9.17151e-07	5.56884	1.54403e-06
RFC3	benign_fat > benign_submucosa	-0.0624292	0.0112113	-5.56842	9.1936e-07	5.56842	1.6869e-06
CHDH	benign_inflammation > benign_serosa	0.229555	0.0412292	5.56778	9.22753e-07	5.56778	1.49313e-06
S100A16	benign_muscularis > benign_serosa	-0.3064	0.0550467	-5.56618	9.31229e-07	5.56618	3.63761e-06
A1CF	benign_submucosa > inter	-0.0491032	0.00882213	-5.56591	9.32659e-07	5.56591	1.05504e-06
FA2H	benign_inflammation > benign_muscularis	0.0770607	0.0138473	5.56502	9.37444e-07	5.56502	1.21746e-06
COL4A1	benign_fat > benign_submucosa	-0.102523	0.0184257	-5.56413	9.42231e-07	5.56413	1.7257e-06
NHP2	benign_fat > benign_serosa	-0.292347	0.0525475	-5.56349	9.45706e-07	5.56349	2.86578e-06
PHLDA2	benign_serosa > benign_stroma	-0.246459	0.0443024	-5.56312	9.47682e-07	5.56312	5.29431e-06
GEM	benign_inflammation > benign_muscularis	-0.139644	0.025111	-5.56107	9.58861e-07	5.56107	1.24366e-06
C1QBP	benign_muscularis > benign_stroma	0.0578346	0.0104034	5.55919	9.69214e-07	5.55919	1.4531e-06
ETS2	benign_inflammation > benign_muscularis	-0.149413	0.026877	-5.55915	9.69433e-07	5.55915	1.25499e-06
PPARG	benign_inflammation > benign_muscularis	0.124913	0.0224702	5.55903	9.70105e-07	5.55903	1.25499e-06
WDR34	benign_serosa > benign_stroma	-0.239234	0.0430376	-5.55872	9.71844e-07	5.55872	5.39913e-06
COMP	benign_fat > benign_serosa	-0.326567	0.0587515	-5.55845	9.73309e-07	5.55845	2.94051e-06
WNK4	benign_muscularis > benign_serosa	-0.203523	0.0366168	-5.55818	9.7483e-07	5.55818	3.79311e-06
NNMT	benign_inflammation > benign_stroma	-0.154106	0.0277304	-5.55731	9.79683e-07	5.55731	1.43229e-06
BGN	benign_submucosa > cancer_cancer	-0.0894339	0.0160947	-5.55673	9.82933e-07	5.55673	1.00402e-06
CEACAM5	benign_inflammation > benign_serosa	0.408803	0.0735701	5.55664	9.83446e-07	5.55664	1.58877e-06
VIM	benign_inflammation > benign_serosa	0.307661	0.055379	5.55555	9.89624e-07	5.55555	1.59617e-06
MYO1D	benign_muscularis > benign_serosa	-0.274283	0.0493751	-5.5551	9.92173e-07	5.5551	3.84563e-06
MST1R	benign_serosa > inter	-0.210388	0.0378796	-5.55413	9.97675e-07	5.55413	2.8505e-06
HNF1B	benign_stroma > benign_submucosa	0.0550188	0.00990975	5.55198	1.00998e-06	5.55198	1.69459e-06
FAM83F	benign_fat > benign_inflammation	0.0885214	0.0159451	5.55164	1.01192e-06	5.55164	1.33851e-06
MAP7	benign_serosa > inter	-0.246931	0.0444856	-5.5508	1.01681e-06	5.5508	2.89689e-06
STAB1	benign_inflammation > inter	-0.141849	0.0255666	-5.54819	1.03206e-06	5.54819	1.42354e-06
CHCHD2	benign_serosa > inter	-0.306931	0.055331	-5.54718	1.03802e-06	5.54718	2.94892e-06
PSMD14	benign_muscularis > benign_serosa	0.195204	0.0352068	5.54449	1.05405e-06	5.54449	4.06971e-06
MPST	benign_fat > benign_muscularis	-0.0640069	0.0115444	-5.54441	1.05455e-06	5.54441	1.49582e-06
NEK2	benign_fat > benign_stroma	-0.0371082	0.00669592	-5.54191	1.06968e-06	5.54191	1.21279e-06
CNKSR1	benign_inflammation > benign_submucosa	0.0934918	0.0168702	5.54183	1.07018e-06	5.54183	1.50943e-06
PRR15L	benign_inflammation > benign_muscularis	0.125939	0.0227301	5.54062	1.07757e-06	5.54062	1.39221e-06
ERBB2	benign_inflammation > benign_submucosa	0.132871	0.0239835	5.54012	1.08065e-06	5.54012	1.52204e-06
AP1S3	benign_fat > inter	-0.0497202	0.00897594	-5.53927	1.08588e-06	5.53927	1.15273e-06
ARHGAP8	benign_inflammation > inter	-0.110769	0.0199972	-5.53921	1.08625e-06	5.53921	1.49622e-06
ACSS2	benign_inflammation > benign_submucosa	0.128355	0.0231746	5.5386	1.09007e-06	5.5386	1.53315e-06
ZNF664	benign_fat > benign_submucosa	-0.0857306	0.0154813	-5.53767	1.09583e-06	5.53767	2.00335e-06
TGFBI	benign_serosa > benign_submucosa	0.322912	0.0583151	5.53737	1.0977e-06	5.53737	4.40844e-06
DPYSL3	benign_serosa > benign_stroma	0.303695	0.0548555	5.53627	1.10459e-06	5.53627	6.10269e-06
ARHGEF38	benign_fat > benign_muscularis	0.045247	0.0081768	5.53359	1.1216e-06	5.53359	1.58866e-06
MAD2L1	benign_serosa > inter	-0.152384	0.0275394	-5.53332	1.12328e-06	5.53332	3.17317e-06
PLK1	benign_serosa > inter	-0.22001	0.0397609	-5.53332	1.1233e-06	5.53332	3.17317e-06
SLC39A5	benign_inflammation > inter	0.0919498	0.0166179	5.53317	1.12427e-06	5.53317	1.54645e-06
MAL2	benign_inflammation > benign_submucosa	0.144725	0.026156	5.53316	1.12433e-06	5.53316	1.57912e-06
NCAPD2	benign_muscularis > inter	-0.0528863	0.00955825	-5.53305	1.12504e-06	5.53305	1.28724e-06
PLAUR	benign_inflammation > benign_stroma	-0.13746	0.0248463	-5.53242	1.12911e-06	5.53242	1.64833e-06
SERPINB5	benign_serosa > benign_submucosa	-0.194802	0.0352314	-5.52923	1.14977e-06	5.52923	4.59908e-06
ITGA2	benign_fat > benign_serosa	0.234319	0.0423805	5.52894	1.15163e-06	5.52894	3.46877e-06
SH3RF2	benign_serosa > inter	-0.237577	0.0429783	-5.52784	1.15887e-06	5.52784	3.26443e-06
PPM1H	benign_inflammation > benign_serosa	0.209921	0.0379752	5.52784	1.15889e-06	5.52784	1.86617e-06
CDC45	benign_stroma > benign_submucosa	0.050933	0.00921393	5.52783	1.15894e-06	5.52783	1.94127e-06
PCSK9	benign_inflammation > benign_muscularis	-0.0771606	0.0139597	-5.52739	1.16181e-06	5.52739	1.49911e-06
S100A14	benign_serosa > benign_stroma	-0.288146	0.0521365	-5.52676	1.16602e-06	5.52676	6.40671e-06
FBXO32	benign_serosa > cancer_cancer	0.292675	0.0529802	5.52423	1.1829e-06	5.52423	1.26378e-06
CENPN	benign_muscularis > benign_serosa	0.1866	0.0337795	5.52407	1.18397e-06	5.52407	4.55375e-06
MMP2	benign_serosa > benign_stroma	0.368601	0.0667365	5.52324	1.18958e-06	5.52324	6.50043e-06
DSTN	benign_epithelium > benign_inflammation	0.153423	0.0277808	5.52264	1.1936e-06	5.52264	1.33363e-06
FAM83H	benign_inflammation > inter	-0.12163	0.0220249	-5.52239	1.19532e-06	5.52239	1.64192e-06
S100A10	benign_muscularis > benign_serosa	-0.320883	0.0581134	-5.52168	1.20018e-06	5.52168	4.59838e-06
SERPINB5	benign_fat > benign_submucosa	-0.0578074	0.0104699	-5.52129	1.20279e-06	5.52129	2.19488e-06
CTHRC1	benign_serosa > benign_submucosa	0.34327	0.0621833	5.52029	1.20965e-06	5.52029	4.81931e-06
MAF	benign_fat > benign_serosa	-0.312195	0.0565699	-5.51875	1.22027e-06	5.51875	3.66447e-06
QKI	benign_serosa > cancer_cancer	0.29655	0.0537361	5.51864	1.22105e-06	5.51864	1.30315e-06
SERPINE1	benign_stroma > benign_submucosa	0.106712	0.0193387	5.51806	1.22504e-06	5.51806	2.04856e-06
CENPN	benign_serosa > benign_stroma	-0.188625	0.0341832	-5.51806	1.22509e-06	5.51806	6.65809e-06
FOXA2	benign_muscularis > benign_submucosa	0.0567782	0.0102899	5.51788	1.2263e-06	5.51788	2.06101e-06
RRM1	benign_serosa > inter	-0.244202	0.0442618	-5.51721	1.23098e-06	5.51721	3.4578e-06
UCHL3	benign_serosa > inter	-0.25839	0.0468407	-5.51635	1.23702e-06	5.51635	3.46503e-06
VWA2	benign_muscularis > inter	-0.0436302	0.00790934	-5.51629	1.23746e-06	5.51629	1.41424e-06
CXCR4	benign_stroma > inter	-0.0816572	0.0148033	-5.51615	1.23843e-06	5.51615	1.68265e-06
GOLM1	benign_fat > benign_inflammation	-0.138883	0.0251777	-5.51611	1.23867e-06	5.51611	1.63628e-06
H2AFZ	benign_epithelium > benign_serosa	0.239729	0.043464	5.51559	1.24239e-06	5.51559	1.60101e-06
STEAP3	benign_muscularis > benign_submucosa	0.0543725	0.00985899	5.51502	1.24635e-06	5.51502	2.09119e-06
KIF12	benign_serosa > benign_stroma	-0.192114	0.0348463	-5.51317	1.25949e-06	5.51317	6.80805e-06
NUF2	benign_muscularis > benign_submucosa	0.0496696	0.00900959	5.51297	1.26096e-06	5.51297	2.11217e-06
IDH1	benign_inflammation > benign_muscularis	0.109272	0.0198259	5.51157	1.27099e-06	5.51157	1.63787e-06
EPB41L4B	benign_inflammation > benign_serosa	0.279849	0.0507748	5.51157	1.271e-06	5.51157	2.0434e-06
OCLN	benign_serosa > inter	-0.237511	0.0430951	-5.51133	1.27271e-06	5.51133	3.55506e-06
FANCI	benign_muscularis > benign_serosa	0.202798	0.0367969	5.51128	1.27309e-06	5.51128	4.85913e-06
SLC5A1	benign_stroma > inter	-0.0564903	0.0102503	-5.51108	1.27452e-06	5.51108	1.72934e-06
HNF1A	benign_inflammation > benign_stroma	-0.0964831	0.0175083	-5.51072	1.27715e-06	5.51072	1.86173e-06
BIRC5	benign_inflammation > cancer_cancer	-0.0880559	0.0159863	-5.5082	1.29553e-06	5.5082	1.43947e-06
KNSTRN	benign_serosa > inter	-0.175896	0.0319338	-5.50815	1.29589e-06	5.50815	3.60971e-06
C1R	benign_serosa > inter	0.327686	0.0595155	5.50589	1.31253e-06	5.50589	3.64591e-06
GNPNAT1	benign_stroma > benign_submucosa	0.0646364	0.0117403	5.5055	1.31547e-06	5.5055	2.19611e-06
PLTP	benign_inflammation > benign_serosa	-0.346212	0.0628928	-5.50479	1.32073e-06	5.50479	2.11995e-06
TSPAN8	benign_serosa > benign_stroma	-0.351762	0.0639175	-5.50337	1.33141e-06	5.50337	7.1581e-06
PPM1H	benign_epithelium > benign_stroma	0.05987	0.0108791	5.5032	1.33269e-06	5.5032	1.47912e-06
SYNGR2	benign_inflammation > cancer_cancer	0.138825	0.0252276	5.50291	1.33488e-06	5.50291	1.48155e-06
PDSS1	benign_inflammation > inter	0.0829605	0.015076	5.50281	1.33563e-06	5.50281	1.83214e-06
SEMA4G	benign_submucosa > inter	-0.0563398	0.0102392	-5.50236	1.33908e-06	5.50236	1.51308e-06
AP1S1	benign_epithelium > benign_inflammation	0.132814	0.0241444	5.5008	1.3509e-06	5.5008	1.5077e-06
PCK2	benign_muscularis > benign_submucosa	-0.0598657	0.0108833	-5.5007	1.3517e-06	5.5007	2.26036e-06
CHCHD2	benign_muscularis > benign_serosa	0.301772	0.0548716	5.4996	1.36016e-06	5.4996	5.17173e-06
PTGDS	benign_serosa > benign_submucosa	-0.338168	0.0615103	-5.49773	1.37455e-06	5.49773	5.45458e-06
RASSF7	benign_fat > benign_submucosa	-0.0703569	0.0127989	-5.4971	1.3795e-06	5.4971	2.51275e-06
FUT6	benign_submucosa > inter	-0.055805	0.0101525	-5.4967	1.38264e-06	5.4967	1.56055e-06
NR1I2	benign_fat > benign_submucosa	-0.056862	0.0103457	-5.49618	1.38671e-06	5.49618	2.52128e-06
COL5A2	benign_inflammation > benign_muscularis	-0.151097	0.0274915	-5.49615	1.38694e-06	5.49615	1.78499e-06
MAB21L2	benign_inflammation > benign_serosa	-0.24556	0.0446809	-5.49587	1.38915e-06	5.49587	2.22619e-06
TUFM	benign_fat > benign_serosa	-0.299537	0.0545128	-5.4948	1.39752e-06	5.4948	4.18418e-06
MARVELD3	benign_fat > inter	-0.0500451	0.00911081	-5.49294	1.41235e-06	5.49294	1.49772e-06
FAM83B	benign_inflammation > benign_submucosa	0.0906386	0.0165044	5.49179	1.42155e-06	5.49179	1.99377e-06
MCAM	benign_fat > benign_inflammation	0.142303	0.0259166	5.4908	1.4295e-06	5.4908	1.88588e-06
VAV3	benign_serosa > benign_stroma	0.235635	0.0429351	5.48817	1.45091e-06	5.48817	7.75887e-06
LIG1	benign_epithelium > benign_serosa	0.23163	0.0422168	5.48667	1.46322e-06	5.48667	1.88316e-06
PRDX2	benign_serosa > inter	-0.311888	0.0568489	-5.48625	1.46668e-06	5.48625	4.06283e-06
CDS1	benign_muscularis > benign_stroma	-0.0368983	0.00672658	-5.48545	1.47333e-06	5.48545	2.20559e-06
CDC25A	benign_epithelium > benign_serosa	0.153307	0.0279499	5.48507	1.4765e-06	5.48507	1.89781e-06
MANEAL	benign_inflammation > benign_submucosa	0.0949006	0.0173023	5.48487	1.47815e-06	5.48487	2.07024e-06
MND1	benign_epithelium > benign_submucosa	0.0501341	0.00914094	5.48457	1.48067e-06	5.48457	1.56024e-06
MYO5C	benign_epithelium > cancer_cancer	-0.0495504	0.00903476	-5.48442	1.48192e-06	5.48442	1.58494e-06
KIF11	benign_serosa > inter	-0.182821	0.0333429	-5.48307	1.49322e-06	5.48307	4.12491e-06
SIAE	benign_inflammation > benign_submucosa	0.125181	0.0228348	5.48203	1.50203e-06	5.48203	2.10074e-06
FOXA3	benign_muscularis > benign_submucosa	-0.0487378	0.00889142	-5.48144	1.50703e-06	5.48144	2.51591e-06
C11orf96	benign_inflammation > inter	-0.158609	0.0289385	-5.4809	1.51159e-06	5.4809	2.07068e-06
ARL6IP1	benign_epithelium > benign_serosa	0.235197	0.0429179	5.48016	1.51795e-06	5.48016	1.94859e-06
TYMS	benign_serosa > benign_stroma	-0.240436	0.0438805	-5.47934	1.52496e-06	5.47934	8.11148e-06
ASL	benign_inflammation > inter	0.117911	0.021522	5.47862	1.53115e-06	5.47862	2.0946e-06
MARCKSL1	benign_fat > benign_muscularis	0.0701087	0.012797	5.47854	1.53184e-06	5.47854	2.16667e-06
IRF6	benign_muscularis > benign_stroma	-0.0455551	0.00831574	-5.47817	1.53502e-06	5.47817	2.2945e-06
S100A11	benign_muscularis > inter	-0.0703093	0.0128347	-5.47808	1.53588e-06	5.47808	1.75328e-06
AURKA	benign_muscularis > inter	-0.0300011	0.00547678	-5.47787	1.53765e-06	5.47787	1.75331e-06
CKAP2L	benign_epithelium > benign_serosa	0.160997	0.0293962	5.47681	1.54688e-06	5.47681	1.98318e-06
RECQL4	benign_muscularis > inter	-0.0395119	0.0072152	-5.4762	1.55218e-06	5.4762	1.76786e-06
KIF12	benign_serosa > inter	-0.190136	0.0347229	-5.47581	1.55563e-06	5.47581	4.28549e-06
ACAT2	benign_epithelium > benign_serosa	0.217981	0.0398115	5.47532	1.55989e-06	5.47532	1.9973e-06
KIAA1522	benign_inflammation > benign_muscularis	-0.124848	0.0228023	-5.47523	1.56071e-06	5.47523	2.00605e-06
ARFGEF3	benign_inflammation > benign_muscularis	-0.0812081	0.0148329	-5.47487	1.56384e-06	5.47487	2.00749e-06
CLDN4	benign_fat > benign_inflammation	-0.152901	0.0279293	-5.47456	1.56655e-06	5.47456	2.06397e-06
TXNIP	benign_stroma > benign_submucosa	0.0894983	0.016349	5.47423	1.56955e-06	5.47423	2.61591e-06
SERPINF1	benign_fat > benign_inflammation	-0.146778	0.0268214	-5.47242	1.58561e-06	5.47242	2.08633e-06
MCM4	benign_serosa > inter	-0.256754	0.0469329	-5.47067	1.60128e-06	5.47067	4.39912e-06
SIAE	benign_serosa > benign_submucosa	-0.252657	0.0461998	-5.46879	1.6183e-06	5.46879	6.39644e-06
RASSF7	benign_fat > benign_muscularis	-0.0521008	0.00952697	-5.46877	1.61852e-06	5.46877	2.28604e-06
NEBL	benign_muscularis > benign_stroma	-0.0503492	0.00920738	-5.46835	1.62234e-06	5.46835	2.4214e-06
CLRN3	benign_muscularis > benign_submucosa	-0.0572435	0.0104715	-5.46659	1.63842e-06	5.46659	2.73071e-06
FOXA3	benign_fat > benign_inflammation	-0.0803479	0.0147003	-5.46573	1.64642e-06	5.46573	2.1635e-06
PDSS1	benign_stroma > inter	-0.0445961	0.00816147	-5.46422	1.66039e-06	5.46422	2.24986e-06
FANCA	benign_muscularis > benign_stroma	-0.0449591	0.00822792	-5.46421	1.66053e-06	5.46421	2.47471e-06
PKMYT1	benign_muscularis > benign_submucosa	0.0487162	0.00891707	5.46325	1.66949e-06	5.46325	2.77537e-06
NNMT	benign_muscularis > benign_submucosa	-0.090201	0.0165109	-5.46312	1.67077e-06	5.46312	2.77537e-06
TCF7	benign_stroma > inter	-0.0484728	0.00887707	-5.46045	1.69595e-06	5.46045	2.29492e-06
MECOM	benign_stroma > inter	-0.0613956	0.0112459	-5.45938	1.70625e-06	5.45938	2.30575e-06
HES6	benign_serosa > benign_submucosa	0.254127	0.0465545	5.45869	1.71288e-06	5.45869	6.74362e-06
NUDT15	benign_stroma > benign_submucosa	0.0697371	0.0127756	5.45861	1.71358e-06	5.45861	2.85121e-06
PGAM5	benign_stroma > inter	-0.060935	0.0111672	-5.45661	1.73293e-06	5.45661	2.33864e-06
AHNAK	benign_submucosa > inter	0.0822663	0.0150777	5.45614	1.73749e-06	5.45614	1.95884e-06
AEBP1	benign_fat > cancer_cancer	-0.0646841	0.0118618	-5.45316	1.76679e-06	5.45316	1.80468e-06
LFNG	benign_serosa > benign_submucosa	0.253057	0.04641	5.45264	1.77196e-06	5.45264	6.94885e-06
SLC12A2	benign_fat > benign_serosa	-0.337284	0.0618584	-5.45251	1.77329e-06	5.45251	5.29341e-06
KRTCAP3	benign_serosa > inter	-0.23556	0.0432049	-5.45215	1.77688e-06	5.45215	4.86816e-06
PRELP	benign_serosa > benign_stroma	0.254304	0.0466448	5.45192	1.77918e-06	5.45192	9.41363e-06
DNA2	benign_epithelium > benign_stroma	0.0542958	0.00995941	5.45172	1.78121e-06	5.45172	1.97473e-06
ERBB3	benign_fat > benign_submucosa	-0.080289	0.0147301	-5.45066	1.79178e-06	5.45066	3.25188e-06
PTPRH	benign_inflammation > benign_muscularis	0.0821561	0.0150773	5.44901	1.80844e-06	5.44901	2.31851e-06
TTC39A	benign_serosa > benign_stroma	-0.209683	0.038483	-5.44872	1.81132e-06	5.44872	9.53329e-06
ATAD5	benign_muscularis > benign_submucosa	0.0503833	0.00924688	5.44868	1.81179e-06	5.44868	3.00462e-06
CXCR4	benign_epithelium > benign_submucosa	0.10122	0.0185847	5.4464	1.83503e-06	5.4464	1.93161e-06
CAMSAP3	benign_inflammation > benign_submucosa	0.0968203	0.0177791	5.44573	1.84195e-06	5.44573	2.57255e-06
ERBB2	benign_fat > benign_submucosa	-0.0785096	0.014419	-5.44487	1.85092e-06	5.44487	3.35311e-06
OCLN	benign_fat > benign_inflammation	-0.108763	0.0199758	-5.44472	1.85239e-06	5.44472	2.43095e-06
RASEF	benign_inflammation > inter	-0.0980206	0.018004	-5.44437	1.85609e-06	5.44437	2.53564e-06
RASEF	benign_fat > benign_submucosa	0.0626112	0.0115035	5.44277	1.87277e-06	5.44277	3.38656e-06
CCN2	benign_inflammation > cancer_cancer	0.153133	0.0281369	5.44243	1.87631e-06	5.44243	2.08017e-06
TUBB4B	benign_inflammation > benign_serosa	0.294314	0.0540807	5.44213	1.8795e-06	5.44213	3.0072e-06
COL16A1	benign_fat > benign_inflammation	-0.138205	0.0254002	-5.44112	1.8902e-06	5.44112	2.47733e-06
GTSE1	benign_epithelium > benign_serosa	0.163036	0.0299646	5.44096	1.89181e-06	5.44096	2.4192e-06
ISLR	benign_stroma > benign_submucosa	0.0908928	0.0167054	5.44091	1.89236e-06	5.44091	3.14345e-06
TUBA1C	benign_fat > benign_submucosa	-0.0752315	0.0138274	-5.44076	1.89392e-06	5.44076	3.41863e-06
MRVI1	benign_serosa > cancer_cancer	0.25424	0.0467322	5.44036	1.89827e-06	5.44036	2.02374e-06
MAP7	benign_fat > benign_submucosa	0.0730274	0.0134243	5.43996	1.90252e-06	5.43996	3.42796e-06
CDCA7	benign_epithelium > inter	-0.0590876	0.0108618	-5.43993	1.90277e-06	5.43993	2.27604e-06
PYCR1	benign_inflammation > benign_submucosa	0.115029	0.0211475	5.43939	1.90858e-06	5.43939	2.6619e-06
PUS7	benign_inflammation > benign_serosa	0.234339	0.0430887	5.43853	1.91779e-06	5.43853	3.06357e-06
PRR15L	benign_serosa > benign_stroma	-0.268915	0.049447	-5.43845	1.91864e-06	5.43845	1.00452e-05
MST1R	benign_inflammation > benign_serosa	0.222317	0.0408862	5.43746	1.92931e-06	5.43746	3.07705e-06
EEF1AKMT4	benign_inflammation > inter	0.076835	0.0141316	5.43709	1.93326e-06	5.43709	2.63746e-06
INAVA	benign_inflammation > inter	-0.122018	0.0224429	-5.43681	1.93626e-06	5.43681	2.63796e-06
PRR15	benign_fat > benign_serosa	-0.217805	0.0400642	-5.43641	1.94063e-06	5.43641	5.77569e-06
TMPO	benign_fat > benign_submucosa	-0.0719162	0.0132301	-5.4358	1.94731e-06	5.4358	3.50236e-06
CIT	benign_inflammation > benign_stroma	0.0852442	0.0156824	5.43567	1.94863e-06	5.43567	2.83643e-06
MMP11	benign_inflammation > benign_muscularis	0.128566	0.0236593	5.43405	1.96647e-06	5.43405	2.51788e-06
ETHE1	benign_fat > benign_serosa	-0.251611	0.0463156	-5.43254	1.98306e-06	5.43254	5.88444e-06
ACTG1	benign_muscularis > benign_serosa	-0.302404	0.0556756	-5.43154	1.99423e-06	5.43154	7.55392e-06
PRSS8	benign_serosa > inter	-0.276505	0.0509098	-5.43127	1.99722e-06	5.43127	5.4569e-06
KCNQ1	benign_serosa > inter	-0.228191	0.0420197	-5.43057	2.00501e-06	5.43057	5.46325e-06
CTSB	benign_inflammation > benign_serosa	0.304544	0.0560808	5.43045	2.00642e-06	5.43045	3.19494e-06
DSC2	benign_muscularis > benign_stroma	-0.0578797	0.0106605	-5.42938	2.01845e-06	5.42938	3.00364e-06
ORC6	benign_epithelium > benign_muscularis	0.0415662	0.0076559	5.4293	2.01932e-06	5.4293	2.20209e-06
KCNMB1	benign_inflammation > benign_submucosa	-0.115733	0.0213187	-5.42873	2.02579e-06	5.42873	2.82143e-06
TRABD2A	benign_muscularis > benign_serosa	-0.223721	0.041214	-5.42828	2.03085e-06	5.42828	7.66357e-06
SDCBP2	benign_fat > benign_submucosa	-0.0657558	0.0121153	-5.42748	2.03992e-06	5.42748	3.66233e-06
KRT19	benign_serosa > inter	-0.319739	0.0589592	-5.42306	2.09089e-06	5.42306	5.68178e-06
TMPO	benign_muscularis > benign_submucosa	0.0666535	0.0122924	5.42233	2.09941e-06	5.42233	3.47584e-06
WNK2	benign_fat > benign_inflammation	-0.119166	0.0219788	-5.42187	2.10488e-06	5.42187	2.75507e-06
TUFT1	benign_fat > benign_inflammation	-0.0959708	0.017704	-5.42085	2.11683e-06	5.42085	2.7671e-06
BAIAP2L2	benign_fat > benign_serosa	0.219403	0.0404981	5.41761	2.15546e-06	5.41761	6.3771e-06
EPS8L1	benign_fat > inter	0.0483376	0.00892248	5.41751	2.15665e-06	5.41751	2.28459e-06
HES6	benign_stroma > benign_submucosa	0.0777934	0.0143604	5.41721	2.1603e-06	5.41721	3.58258e-06
F11R	benign_serosa > inter	-0.267665	0.0494181	-5.41634	2.17077e-06	5.41634	5.87692e-06
CTBP2	benign_serosa > inter	-0.28229	0.0521212	-5.41603	2.17446e-06	5.41603	5.87692e-06
KIF18B	benign_fat > benign_stroma	-0.0337616	0.00623478	-5.41504	2.18653e-06	5.41504	2.47625e-06
SCNN1A	benign_inflammation > benign_serosa	-0.28727	0.0530508	-5.415	2.18698e-06	5.415	3.47692e-06
NCAPH	benign_fat > benign_muscularis	-0.0328208	0.00606152	-5.41461	2.19173e-06	5.41461	3.0913e-06
FRK	benign_stroma > inter	-0.0529564	0.00978243	-5.41343	2.20627e-06	5.41343	2.97341e-06
RCC1	benign_muscularis > benign_submucosa	0.0539563	0.00996886	5.41248	2.2179e-06	5.41248	3.66344e-06
DEGS2	benign_muscularis > benign_submucosa	-0.054977	0.0101578	-5.41231	2.22005e-06	5.41231	3.66344e-06
GINS2	benign_serosa > inter	-0.182299	0.033683	-5.41221	2.22125e-06	5.41221	5.98719e-06
EXOSC5	benign_stroma > inter	-0.0489782	0.00905004	-5.41193	2.22474e-06	5.41193	2.99427e-06
PPIA	benign_stroma > inter	-0.07578	0.0140038	-5.41139	2.2314e-06	5.41139	2.99919e-06
KIAA1324	benign_serosa > benign_submucosa	0.225073	0.0415936	5.41124	2.23332e-06	5.41124	8.72392e-06
ANXA6	benign_stroma > benign_submucosa	0.0888535	0.0164224	5.41052	2.24222e-06	5.41052	3.71229e-06
CDH1	benign_inflammation > benign_submucosa	0.129532	0.023941	5.41047	2.24285e-06	5.41047	3.1194e-06
CHCHD2	benign_fat > benign_serosa	-0.299305	0.0553303	-5.40943	2.25594e-06	5.40943	6.65468e-06
LARGE2	benign_stroma > inter	-0.0436086	0.00806161	-5.40941	2.25611e-06	5.40941	3.02833e-06
AURKB	benign_epithelium > benign_serosa	0.195153	0.0360772	5.40931	2.25743e-06	5.40931	2.88305e-06
SCNN1A	benign_muscularis > benign_stroma	-0.0633377	0.0117163	-5.40594	2.30017e-06	5.40594	3.41778e-06
FANCA	benign_epithelium > benign_stroma	0.0576965	0.0106734	5.40566	2.30375e-06	5.40566	2.55122e-06
C19orf48	benign_fat > benign_serosa	-0.242325	0.044835	-5.40481	2.31467e-06	5.40481	6.80784e-06
GSN	benign_epithelium > cancer_cancer	0.0719041	0.0133039	5.40475	2.31544e-06	5.40475	2.47376e-06
C12orf75	benign_serosa > benign_submucosa	-0.281008	0.0519937	-5.40466	2.31656e-06	5.40466	9.01384e-06
TESC	benign_fat > benign_submucosa	-0.0800976	0.0148273	-5.40204	2.35064e-06	5.40204	4.21261e-06
TESC	benign_muscularis > benign_submucosa	0.0743963	0.0137753	5.40071	2.36803e-06	5.40071	3.9012e-06
ATIC	benign_muscularis > inter	-0.0607892	0.0112617	-5.39788	2.40556e-06	5.39788	2.7367e-06
SGPP2	benign_muscularis > benign_serosa	0.188159	0.0348666	5.39654	2.42358e-06	5.39654	9.11119e-06
TJP3	benign_stroma > benign_submucosa	-0.0663455	0.0122944	-5.39639	2.42559e-06	5.39639	4.00925e-06
PPARG	benign_inflammation > benign_stroma	-0.123768	0.0229367	-5.39609	2.42964e-06	5.39609	3.53145e-06
PGAM5	benign_epithelium > benign_serosa	0.239128	0.044319	5.39562	2.43594e-06	5.39562	3.10707e-06
GNPNAT1	benign_fat > benign_muscularis	-0.04542	0.00841915	-5.39485	2.44643e-06	5.39485	3.44567e-06
ENO1	benign_fat > benign_serosa	-0.296739	0.0550185	-5.39345	2.4655e-06	5.39345	7.23021e-06
SLC3A1	benign_muscularis > benign_submucosa	-0.0485473	0.00900181	-5.39306	2.47073e-06	5.39306	4.06371e-06
LTBP3	benign_inflammation > benign_serosa	0.311828	0.0578372	5.39149	2.49249e-06	5.39149	3.95633e-06
NCAPG	benign_fat > benign_muscularis	-0.0394238	0.00731291	-5.39098	2.49948e-06	5.39098	3.51544e-06
PRDX5	benign_serosa > inter	-0.283024	0.0525046	-5.39046	2.50675e-06	5.39046	6.73857e-06
GINS2	benign_fat > benign_muscularis	-0.0407817	0.00756605	-5.39009	2.51186e-06	5.39009	3.52789e-06
CDKN3	benign_epithelium > benign_submucosa	0.0504474	0.009364	5.38738	2.54989e-06	5.38738	2.68127e-06
SERPINB1	benign_serosa > benign_submucosa	0.309937	0.0575361	5.38683	2.55766e-06	5.38683	9.91341e-06
KCNE3	benign_stroma > benign_submucosa	0.0715782	0.0132885	5.38646	2.56295e-06	5.38646	4.22928e-06
GINS2	benign_epithelium > benign_serosa	0.184085	0.034177	5.38621	2.56643e-06	5.38621	3.26934e-06
TIMP2	benign_serosa > cancer_cancer	0.300846	0.0558565	5.38606	2.56867e-06	5.38606	2.73554e-06
ENTPD6	benign_stroma > inter	-0.0702821	0.0130495	-5.3858	2.57234e-06	5.3858	3.44817e-06
PROX1	benign_inflammation > inter	-0.120406	0.0223588	-5.38517	2.58129e-06	5.38517	3.51196e-06
ADAMTS1	benign_inflammation > benign_serosa	-0.334553	0.0621497	-5.38302	2.61228e-06	5.38302	4.13991e-06
FUT6	benign_muscularis > benign_stroma	-0.0435097	0.00808284	-5.38297	2.61292e-06	5.38297	3.87674e-06
TRIM29	benign_inflammation > benign_stroma	0.112455	0.0208922	5.38264	2.61782e-06	5.38264	3.79945e-06
STEAP3	benign_epithelium > benign_inflammation	0.093852	0.0174392	5.38166	2.63207e-06	5.38166	2.9343e-06
S100A6	benign_muscularis > inter	-0.0566222	0.0105214	-5.38161	2.63274e-06	5.38161	2.99175e-06
ACTL6A	benign_muscularis > benign_stroma	0.0482645	0.0089692	5.38113	2.63967e-06	5.38113	3.91062e-06
CDHR1	benign_inflammation > benign_stroma	0.0948746	0.0176316	5.38093	2.64269e-06	5.38093	3.82999e-06
HSD17B12	benign_inflammation > benign_stroma	0.0941758	0.017505	5.37995	2.65709e-06	5.37995	3.84528e-06
AHCY	benign_inflammation > benign_serosa	0.308119	0.057288	5.37842	2.67959e-06	5.37842	4.23986e-06
ADAP1	benign_inflammation > benign_stroma	0.10362	0.0192681	5.37782	2.68856e-06	5.37782	3.8852e-06
SLC39A4	benign_stroma > inter	-0.0443081	0.00824111	-5.37647	2.70869e-06	5.37647	3.62609e-06
VAV3	benign_serosa > benign_submucosa	0.23355	0.0434473	5.37548	2.72367e-06	5.37548	1.05161e-05
MAL2	benign_fat > benign_submucosa	0.0845301	0.015726	5.3752	2.72787e-06	5.3752	4.87991e-06
MACC1	benign_fat > benign_submucosa	0.0772345	0.0143707	5.37443	2.73954e-06	5.37443	4.89203e-06
UCK2	benign_muscularis > benign_submucosa	0.064946	0.0120843	5.37439	2.74007e-06	5.37439	4.4993e-06
MUC13	benign_stroma > benign_submucosa	-0.0980846	0.0182516	-5.37403	2.7455e-06	5.37403	4.52307e-06
GCNT3	benign_fat > benign_serosa	0.226567	0.0421607	5.37389	2.74767e-06	5.37389	8.03412e-06
LFNG	benign_inflammation > cancer_cancer	-0.108977	0.0202845	-5.37245	2.76959e-06	5.37245	3.0671e-06
C4orf19	benign_inflammation > benign_serosa	0.189451	0.0352643	5.37232	2.7716e-06	5.37232	4.37852e-06
ABHD11	benign_serosa > benign_stroma	-0.247093	0.0459982	-5.3718	2.77963e-06	5.3718	1.44772e-05
ITGB6	benign_fat > benign_inflammation	-0.0833711	0.0155241	-5.37044	2.80059e-06	5.37044	3.65613e-06
LAD1	benign_inflammation > inter	-0.127802	0.0238015	-5.36949	2.81537e-06	5.36949	3.82524e-06
PROX1	benign_serosa > inter	-0.254196	0.0473416	-5.3694	2.81673e-06	5.3694	7.55155e-06
BUB1	benign_fat > benign_submucosa	-0.0510914	0.00951608	-5.36895	2.8237e-06	5.36895	5.03334e-06
LAMA4	benign_submucosa > inter	-0.0872755	0.0162565	-5.36867	2.82818e-06	5.36867	3.18488e-06
HOOK1	benign_serosa > inter	-0.224141	0.0417548	-5.36802	2.83834e-06	5.36802	7.58915e-06
WNK4	benign_inflammation > benign_stroma	-0.0933005	0.0173872	-5.36605	2.86937e-06	5.36605	4.14051e-06
CENPU	benign_epithelium > benign_serosa	0.17515	0.0326521	5.36413	2.89983e-06	5.36413	3.68936e-06
PGAM5	benign_stroma > benign_submucosa	0.0733764	0.0136793	5.36403	2.90155e-06	5.36403	4.77229e-06
S100A11	benign_muscularis > benign_submucosa	0.0848438	0.0158223	5.36228	2.9297e-06	5.36228	4.80278e-06
KIF11	benign_fat > benign_stroma	-0.0435816	0.00812788	-5.36198	2.93445e-06	5.36198	3.31952e-06
ORC6	benign_stroma > inter	-0.0380463	0.00709601	-5.36165	2.93992e-06	5.36165	3.93037e-06
CDC45	benign_fat > benign_muscularis	-0.0354256	0.00660748	-5.36144	2.94337e-06	5.36144	4.12814e-06
BUB1	benign_inflammation > cancer_cancer	-0.0750104	0.0139978	-5.35872	2.98782e-06	5.35872	3.30511e-06
ANLN	benign_epithelium > benign_stroma	0.0547809	0.0102228	5.35869	2.98836e-06	5.35869	3.30571e-06
FOXA1	benign_fat > benign_submucosa	-0.0573108	0.0106963	-5.35799	2.99977e-06	5.35799	5.33767e-06
KCNMA1	benign_inflammation > benign_submucosa	-0.140452	0.026214	-5.35792	3.00102e-06	5.35792	4.16808e-06
GGT6	benign_inflammation > benign_submucosa	0.0933695	0.0174312	5.35647	3.02517e-06	5.35647	4.19579e-06
PDSS1	benign_muscularis > benign_stroma	-0.0407478	0.00760769	-5.35613	3.03069e-06	5.35613	4.48327e-06
C12orf75	benign_epithelium > benign_stroma	0.0847984	0.0158321	5.35611	3.03109e-06	5.35611	3.34927e-06
HSD17B12	benign_inflammation > benign_serosa	0.214884	0.0401249	5.35539	3.04319e-06	5.35539	4.79999e-06
SULT1B1	benign_stroma > inter	-0.0449891	0.0084013	-5.35502	3.04942e-06	5.35502	4.07132e-06
KCNK1	benign_fat > benign_muscularis	-0.0438644	0.00819133	-5.35498	3.04999e-06	5.35498	4.27169e-06
SATB2	benign_inflammation > benign_submucosa	0.119519	0.0223196	5.35488	3.05172e-06	5.35488	4.2261e-06
ETV4	benign_inflammation > benign_submucosa	0.119304	0.0222804	5.35466	3.05547e-06	5.35466	4.2261e-06
SELENBP1	benign_muscularis > benign_stroma	-0.0674422	0.0126007	-5.35226	3.09609e-06	5.35226	4.57325e-06
KIF23	benign_fat > benign_stroma	-0.0410604	0.00767298	-5.35129	3.11262e-06	5.35129	3.51708e-06
ECHS1	benign_serosa > benign_stroma	-0.292239	0.0546168	-5.35071	3.12257e-06	5.35071	1.61791e-05
ARHGAP11A	benign_epithelium > benign_serosa	0.1626	0.0303933	5.34988	3.13697e-06	5.34988	3.98599e-06
TSC22D3	benign_epithelium > benign_stroma	0.0963503	0.0180117	5.34931	3.14684e-06	5.34931	3.47333e-06
TRAP1	benign_fat > benign_serosa	-0.266908	0.0498964	-5.34924	3.14798e-06	5.34924	9.17779e-06
VWA2	benign_muscularis > benign_stroma	-0.0443412	0.0082898	-5.34888	3.15427e-06	5.34888	4.65232e-06
NUSAP1	benign_muscularis > benign_stroma	-0.0519057	0.00970454	-5.3486	3.15908e-06	5.3486	4.65255e-06
FOXA3	benign_inflammation > benign_muscularis	0.0782479	0.0146298	5.34852	3.16052e-06	5.34852	4.04159e-06
HKDC1	benign_fat > benign_stroma	-0.0479118	0.00896237	-5.34588	3.20674e-06	5.34588	3.61935e-06
LSR	benign_serosa > inter	-0.293747	0.0549626	-5.34448	3.23152e-06	5.34448	8.61738e-06
EFNA3	benign_epithelium > inter	-0.0543779	0.0101753	-5.3441	3.23836e-06	5.3441	3.869e-06
RASSF7	benign_stroma > inter	-0.0579512	0.0108455	-5.34336	3.25156e-06	5.34336	4.33541e-06
EHD2	benign_fat > benign_serosa	-0.295243	0.0552593	-5.34285	3.26063e-06	5.34285	9.47858e-06
MGST1	benign_muscularis > benign_submucosa	-0.0724177	0.0135561	-5.34207	3.27478e-06	5.34207	5.35971e-06
GINS1	benign_fat > benign_muscularis	-0.0399463	0.00747885	-5.34123	3.28985e-06	5.34123	4.60119e-06
SPINT2	benign_muscularis > benign_serosa	0.318996	0.0597246	5.34111	3.2921e-06	5.34111	1.22906e-05
COL15A1	benign_muscularis > benign_serosa	0.279237	0.0522826	5.34091	3.29559e-06	5.34091	1.22906e-05
GRB7	benign_muscularis > benign_stroma	-0.0420891	0.00788134	-5.34035	3.3059e-06	5.34035	4.86162e-06
ADAMTS1	benign_muscularis > benign_serosa	-0.304939	0.0571012	-5.34033	3.30617e-06	5.34033	1.22906e-05
RFC3	benign_muscularis > benign_submucosa	0.0556086	0.010417	5.33825	3.34417e-06	5.33825	5.46433e-06
C1orf116	benign_muscularis > benign_serosa	0.187336	0.0350954	5.3379	3.35061e-06	5.3379	1.24097e-05
MELTF	benign_fat > benign_inflammation	-0.0955994	0.0179132	-5.3368	3.37092e-06	5.3368	4.39494e-06
HNF4A	benign_muscularis > benign_submucosa	-0.07208	0.0135076	-5.33626	3.38094e-06	5.33626	5.5154e-06
BAIAP2L1	benign_inflammation > benign_muscularis	0.121367	0.0227479	5.33531	3.39856e-06	5.33531	4.34043e-06
RBM47	benign_stroma > inter	-0.0673417	0.0126271	-5.3331	3.44017e-06	5.3331	4.58079e-06
ADAP1	benign_muscularis > benign_submucosa	0.0611681	0.0114716	5.33212	3.45871e-06	5.33212	5.63308e-06
ERN2	benign_fat > benign_inflammation	0.102609	0.0192489	5.33062	3.4873e-06	5.33062	4.54075e-06
EHF	benign_inflammation > benign_serosa	0.295761	0.0554842	5.33056	3.4885e-06	5.33056	5.49371e-06
DCTPP1	benign_stroma > inter	-0.0632468	0.0118663	-5.32996	3.49989e-06	5.32996	4.6541e-06
PTTG1	benign_serosa > inter	-0.191088	0.0358524	-5.32984	3.50223e-06	5.32984	9.31443e-06
FAM83H	benign_serosa > inter	-0.248536	0.046636	-5.32926	3.51341e-06	5.32926	9.31939e-06
GCHFR	benign_muscularis > benign_serosa	0.225726	0.0423564	5.32922	3.51424e-06	5.32922	1.29677e-05
SOD2	benign_submucosa > cancer_cancer	0.0719257	0.0134975	5.32883	3.52174e-06	5.32883	3.59361e-06
ASPM	benign_epithelium > benign_serosa	0.182094	0.0341728	5.32863	3.52552e-06	5.32863	4.47401e-06
MAB21L2	benign_serosa > benign_stroma	0.221341	0.0415419	5.32813	3.53516e-06	5.32813	1.82225e-05
RRM1	benign_epithelium > benign_serosa	0.239276	0.0449106	5.32782	3.54124e-06	5.32782	4.48826e-06
REPIN1	benign_inflammation > cancer_cancer	-0.107741	0.0202233	-5.32754	3.54676e-06	5.32754	3.91907e-06
COA3	benign_serosa > inter	-0.263071	0.0493834	-5.32712	3.55492e-06	5.32712	9.40456e-06
EEF1AKMT4	benign_serosa > inter	-0.159389	0.029925	-5.32628	3.57128e-06	5.32628	9.42291e-06
PKP2	benign_fat > benign_muscularis	-0.04679	0.00878615	-5.32543	3.58804e-06	5.32543	5.01123e-06
UGT8	benign_epithelium > benign_inflammation	0.108408	0.0203605	5.32444	3.60752e-06	5.32444	4.01728e-06
UQCRC1	benign_fat > benign_serosa	-0.288586	0.0542009	-5.32438	3.60861e-06	5.32438	1.04597e-05
ITGB4	benign_fat > benign_serosa	-0.299269	0.0562378	-5.3215	3.66603e-06	5.3215	1.05955e-05
VSIG10	benign_muscularis > benign_serosa	0.199082	0.0374137	5.32111	3.67394e-06	5.32111	1.35071e-05
FXYD3	benign_serosa > benign_stroma	-0.349435	0.0656895	-5.3195	3.70653e-06	5.3195	1.90038e-05
TSPAN3	benign_serosa > inter	-0.299956	0.0563945	-5.31889	3.71895e-06	5.31889	9.78671e-06
CEBPD	benign_serosa > benign_stroma	0.288406	0.054226	5.3186	3.72474e-06	5.3186	1.90038e-05
TACC3	benign_muscularis > benign_submucosa	0.0616728	0.0115963	5.31833	3.73022e-06	5.31833	6.0654e-06
FAM83E	benign_inflammation > benign_muscularis	0.0880424	0.0165652	5.31491	3.80076e-06	5.31491	4.8479e-06
PHLDA2	benign_fat > benign_stroma	-0.0571868	0.0107616	-5.31398	3.82021e-06	5.31398	4.30689e-06
CD24	benign_serosa > benign_stroma	-0.324131	0.0609962	-5.31395	3.8208e-06	5.31395	1.93949e-05
FOXA3	benign_fat > benign_submucosa	-0.0508377	0.00956949	-5.31248	3.85158e-06	5.31248	6.84117e-06
GSTO2	benign_serosa > benign_stroma	-0.177142	0.0333495	-5.31168	3.86847e-06	5.31168	1.94865e-05
PPM1H	benign_muscularis > benign_submucosa	0.0523955	0.0098643	5.31163	3.86952e-06	5.31163	6.28168e-06
FBN1	benign_serosa > benign_stroma	-0.323824	0.0609696	-5.31124	3.87781e-06	5.31124	1.94865e-05
NEXN	benign_fat > benign_inflammation	-0.113273	0.0213285	-5.31088	3.88551e-06	5.31088	5.05268e-06
SLC8A1	benign_epithelium > benign_submucosa	-0.0841933	0.015857	-5.30952	3.91441e-06	5.30952	4.11177e-06
TNC	benign_stroma > cancer_cancer	0.062304	0.0117351	5.30921	3.92102e-06	5.30921	3.97669e-06
HKDC1	benign_muscularis > benign_stroma	-0.0465275	0.00876374	-5.30909	3.92371e-06	5.30909	5.76169e-06
C12orf75	benign_muscularis > benign_serosa	0.269532	0.0507737	5.30849	3.93653e-06	5.30849	1.44195e-05
ITGA2	benign_submucosa > inter	-0.0673347	0.012689	-5.30655	3.97848e-06	5.30655	4.47523e-06
NRP2	benign_inflammation > cancer_cancer	-0.111362	0.0209872	-5.30616	3.98695e-06	5.30616	4.40061e-06
GALNT4	benign_inflammation > benign_serosa	0.255771	0.048212	5.30514	4.00935e-06	5.30514	6.30401e-06
COL18A1	benign_submucosa > inter	0.0912257	0.017199	5.30412	4.03174e-06	5.30412	4.53004e-06
KLK1	benign_muscularis > benign_serosa	0.212669	0.0400981	5.30372	4.04056e-06	5.30372	1.47466e-05
MARVELD2	benign_fat > benign_stroma	-0.0448253	0.00845565	-5.30122	4.09592e-06	5.30122	4.61252e-06
ZWINT	benign_serosa > inter	-0.214186	0.0404172	-5.29939	4.13704e-06	5.29939	1.08584e-05
MAB21L2	benign_serosa > cancer_cancer	0.216391	0.0408347	5.29919	4.14168e-06	5.29919	4.40604e-06
C19orf33	benign_fat > benign_muscularis	-0.064453	0.0121632	-5.29902	4.14542e-06	5.29902	5.78161e-06
TUFT1	benign_fat > benign_serosa	-0.202381	0.0381934	-5.29885	4.14935e-06	5.29885	1.19578e-05
DSTN	benign_serosa > benign_submucosa	0.301329	0.0568859	5.29707	4.18979e-06	5.29707	1.61146e-05
UBE2T	benign_fat > benign_submucosa	-0.0543474	0.0102601	-5.29695	4.19243e-06	5.29695	7.43339e-06
ERBB3	benign_stroma > benign_submucosa	0.0809845	0.0152898	5.29662	4.20004e-06	5.29662	6.89661e-06
GRTP1	benign_fat > benign_stroma	-0.0467041	0.00881808	-5.29641	4.20497e-06	5.29641	4.73e-06
ARSE	benign_inflammation > inter	-0.0911944	0.0172187	-5.29624	4.20879e-06	5.29624	5.7107e-06
EXO1	benign_serosa > inter	-0.157388	0.0297238	-5.29501	4.23708e-06	5.29501	1.10458e-05
STX3	benign_serosa > inter	-0.265869	0.0502119	-5.29495	4.23855e-06	5.29495	1.10458e-05
CTHRC1	benign_serosa > inter	0.324216	0.0612327	5.29482	4.24159e-06	5.29482	1.10458e-05
LRP4	benign_inflammation > inter	-0.10586	0.0199937	-5.29465	4.2455e-06	5.29465	5.75271e-06
KIAA1324	benign_stroma > inter	0.0554458	0.0104731	5.29414	4.25721e-06	5.29414	5.65367e-06
TMC5	benign_stroma > inter	0.0588805	0.0111238	5.29318	4.27953e-06	5.29318	5.67577e-06
HSD17B12	benign_epithelium > benign_stroma	0.0608398	0.0114941	5.29311	4.28112e-06	5.29311	4.72009e-06
AURKB	benign_fat > benign_submucosa	-0.0567816	0.0107287	-5.29251	4.29517e-06	5.29251	7.60207e-06
EID1	benign_stroma > cancer_cancer	-0.05572	0.010529	-5.29206	4.30571e-06	5.29206	4.36242e-06
ECT2	benign_inflammation > benign_serosa	0.252625	0.0477452	5.29112	4.32791e-06	5.29112	6.7942e-06
EEF1AKMT4	benign_epithelium > benign_serosa	0.160638	0.0303634	5.29052	4.34201e-06	5.29052	5.49622e-06
DEGS2	benign_muscularis > benign_serosa	0.190054	0.0359274	5.28994	4.35581e-06	5.28994	1.57938e-05
STOML2	benign_muscularis > benign_serosa	0.259234	0.0490064	5.2898	4.35909e-06	5.2898	1.57938e-05
MYH11	benign_fat > benign_inflammation	0.171989	0.032521	5.28854	4.38916e-06	5.28854	5.70021e-06
C1S	benign_muscularis > benign_submucosa	-0.0893542	0.0168975	-5.28803	4.40134e-06	5.28803	7.13345e-06
BRI3BP	benign_muscularis > benign_stroma	-0.0577311	0.0109186	-5.28741	4.41613e-06	5.28741	6.47527e-06
ASL	benign_serosa > inter	-0.240954	0.0455718	-5.28735	4.41758e-06	5.28735	1.14742e-05
EHD2	benign_submucosa > inter	0.0874732	0.016545	5.28698	4.42648e-06	5.28698	4.96799e-06
HMGCR	benign_muscularis > benign_stroma	0.0503987	0.00953275	5.2869	4.42848e-06	5.2869	6.48387e-06
SPR	benign_stroma > benign_submucosa	0.0693244	0.0131135	5.28649	4.43835e-06	5.28649	7.27599e-06
PDSS1	benign_fat > benign_muscularis	-0.0378824	0.00716785	-5.28504	4.47356e-06	5.28504	6.23059e-06
TOP1MT	benign_epithelium > benign_stroma	-0.0744166	0.0140808	-5.28499	4.47484e-06	5.28499	4.92824e-06
LFNG	benign_submucosa > inter	-0.0723117	0.013683	-5.28477	4.48019e-06	5.28477	5.02263e-06
C1QC	benign_inflammation > benign_submucosa	0.154103	0.0291677	5.28336	4.51457e-06	5.28336	6.23559e-06
ECHS1	benign_muscularis > benign_serosa	0.285128	0.0539717	5.28292	4.52551e-06	5.28292	1.63376e-05
MACROD1	benign_fat > benign_submucosa	0.0761015	0.0144082	5.28183	4.55243e-06	5.28183	8.04317e-06
ADD3	benign_serosa > benign_submucosa	-0.287736	0.054487	-5.28081	4.5776e-06	5.28081	1.75387e-05
STXBP6	benign_serosa > inter	-0.221448	0.0419389	-5.28024	4.59194e-06	5.28024	1.18962e-05
CEACAM1	benign_muscularis > benign_stroma	-0.0485686	0.00919875	-5.27991	4.60012e-06	5.27991	6.72532e-06
TSPAN6	benign_inflammation > benign_stroma	-0.111328	0.0210887	-5.27902	4.62246e-06	5.27902	6.6606e-06
NR1I2	benign_inflammation > inter	-0.0854659	0.0161907	-5.27869	4.63069e-06	5.27869	6.26616e-06
CTSB	benign_submucosa > inter	-0.082111	0.0155563	-5.2783	4.64056e-06	5.2783	5.1966e-06
COL12A1	benign_serosa > cancer_cancer	0.293641	0.0556495	5.27662	4.68323e-06	5.27662	4.97687e-06
FRK	benign_epithelium > cancer_cancer	0.0503925	0.0095502	5.27659	4.68381e-06	5.27659	4.99873e-06
MAL2	benign_fat > benign_serosa	0.274887	0.0521085	5.27528	4.71745e-06	5.27528	1.35559e-05
COL4A1	benign_muscularis > benign_serosa	0.319407	0.0605528	5.27485	4.72834e-06	5.27485	1.70084e-05
ELMO3	benign_inflammation > benign_serosa	0.2166	0.0410661	5.27442	4.73944e-06	5.27442	7.42859e-06
LGR5	benign_inflammation > benign_muscularis	0.0950545	0.0180219	5.2744	4.73994e-06	5.2744	6.03814e-06
KCNK1	benign_submucosa > inter	-0.0575776	0.0109179	-5.2737	4.7579e-06	5.2737	5.32204e-06
NUDT15	benign_inflammation > benign_serosa	0.232161	0.0440267	5.27318	4.77144e-06	5.27318	7.46704e-06
TMEM30B	benign_inflammation > benign_serosa	0.204198	0.0387283	5.27257	4.78731e-06	5.27257	7.48017e-06
TMEM238L	benign_fat > benign_muscularis	0.0366983	0.00696027	5.27254	4.78816e-06	5.27254	6.65947e-06
CCN1	benign_fat > benign_submucosa	-0.103225	0.0195805	-5.27185	4.80609e-06	5.27185	8.47635e-06
PATJ	benign_fat > benign_serosa	-0.270567	0.0513262	-5.27152	4.81462e-06	5.27152	1.37955e-05
LMNB1	benign_serosa > inter	-0.24361	0.0462198	-5.27068	4.83656e-06	5.27068	1.24976e-05
CXADR	benign_inflammation > benign_stroma	0.0895196	0.0169888	5.26933	4.87211e-06	5.26933	7.01023e-06
ATP5F1B	benign_muscularis > inter	0.0629734	0.0119512	5.26921	4.87528e-06	5.26921	5.5338e-06
C15orf48	benign_inflammation > inter	0.107481	0.0203991	5.2689	4.88362e-06	5.2689	6.59948e-06
KIAA1324	benign_inflammation > benign_stroma	-0.101606	0.0192871	-5.26807	4.90565e-06	5.26807	7.04834e-06
RAB17	benign_inflammation > benign_serosa	0.211636	0.040176	5.26772	4.91499e-06	5.26772	7.66768e-06
WDR12	benign_stroma > benign_submucosa	0.056335	0.0106967	5.26659	4.94503e-06	5.26659	8.09333e-06
LSR	benign_stroma > benign_submucosa	0.0906602	0.0172157	5.26614	4.95733e-06	5.26614	8.10022e-06
TMEM125	benign_fat > benign_inflammation	-0.0856695	0.0162702	-5.26541	4.97678e-06	5.26541	6.45497e-06
KIFC1	benign_serosa > inter	-0.173006	0.0328598	-5.26498	4.98848e-06	5.26498	1.28569e-05
TMC5	benign_stroma > benign_submucosa	0.0717455	0.0136273	5.26482	4.99278e-06	5.26482	8.14484e-06
TPRN	benign_inflammation > benign_serosa	0.214069	0.0406707	5.26347	5.02961e-06	5.26347	7.83428e-06
MECOM	benign_stroma > benign_submucosa	-0.0724861	0.0137766	-5.26152	5.08287e-06	5.26152	8.27829e-06
WWC1	benign_serosa > inter	-0.197395	0.037521	-5.26092	5.09938e-06	5.26092	1.3109e-05
DHCR24	benign_muscularis > benign_stroma	-0.0583143	0.0110855	-5.26042	5.11324e-06	5.26042	7.46459e-06
MLPH	benign_muscularis > benign_serosa	0.250494	0.0476418	5.25785	5.18496e-06	5.25785	1.85841e-05
ANXA6	cancer_cancer > inter	-0.0498018	0.00947559	-5.2558	5.24289e-06	5.2558	5.32814e-06
TUFM	benign_serosa > inter	-0.286507	0.0545136	-5.2557	5.24569e-06	5.2557	1.34505e-05
NEBL	benign_serosa > benign_submucosa	0.20615	0.0392257	5.25548	5.25197e-06	5.25548	2.00457e-05
NDC1	benign_fat > benign_muscularis	-0.0450332	0.00857317	-5.25281	5.32834e-06	5.25281	7.40047e-06
RECQL4	benign_stroma > inter	-0.0425913	0.00811185	-5.2505	5.39538e-06	5.2505	7.1462e-06
EXPH5	benign_inflammation > benign_stroma	-0.0823047	0.0156769	-5.25007	5.40774e-06	5.25007	7.75859e-06
PDK4	benign_epithelium > inter	0.0861619	0.0164162	5.24857	5.4518e-06	5.24857	6.50572e-06
LGALS3BP	benign_inflammation > benign_muscularis	-0.132454	0.0252371	-5.24837	5.45767e-06	5.24837	6.9436e-06
VEGFA	benign_inflammation > benign_submucosa	0.148703	0.0283339	5.24823	5.46189e-06	5.24823	7.53364e-06
SH3BGRL2	benign_inflammation > inter	-0.117059	0.0223056	-5.24798	5.46938e-06	5.24798	7.38107e-06
ATIC	benign_epithelium > inter	0.0769473	0.0146632	5.24765	5.47918e-06	5.24765	6.53061e-06
CIT	benign_muscularis > inter	-0.0397456	0.00757408	-5.24758	5.48108e-06	5.24758	6.21438e-06
DNA2	benign_fat > benign_submucosa	0.0509973	0.00971957	5.24687	5.50217e-06	5.24687	9.68693e-06
LRP8	benign_submucosa > inter	-0.054455	0.0103813	-5.24549	5.54338e-06	5.24549	6.19372e-06
FA2H	benign_fat > inter	-0.0380791	0.00726065	-5.24459	5.57049e-06	5.24459	5.89469e-06
EPCAM	benign_inflammation > benign_submucosa	-0.1779	0.033925	-5.24392	5.59045e-06	5.24392	7.70034e-06
ACP1	benign_epithelium > benign_stroma	0.0533311	0.0101711	5.24339	5.60673e-06	5.24339	6.16802e-06
TONSL	benign_muscularis > benign_submucosa	0.0459198	0.00875898	5.2426	5.6306e-06	5.2426	9.11101e-06
TRIB3	benign_inflammation > inter	0.0987929	0.0188451	5.24238	5.63723e-06	5.24238	7.59734e-06
GDF15	benign_epithelium > benign_submucosa	0.0918902	0.0175285	5.24233	5.63869e-06	5.24233	5.91677e-06
NR2F6	benign_fat > benign_inflammation	-0.108723	0.0207445	-5.24105	5.67773e-06	5.24105	7.35458e-06
PECAM1	benign_inflammation > benign_submucosa	0.155393	0.0296509	5.24074	5.68734e-06	5.24074	7.82302e-06
ARHGAP8	benign_inflammation > benign_submucosa	0.11136	0.0212531	5.23971	5.71915e-06	5.23971	7.85597e-06
DACH1	benign_serosa > inter	0.228269	0.0435656	5.23966	5.72069e-06	5.23966	1.46309e-05
GGH	benign_inflammation > benign_serosa	0.2849	0.0543837	5.23869	5.75066e-06	5.23869	8.94349e-06
LIMS2	benign_inflammation > benign_submucosa	0.143735	0.0274422	5.23774	5.7803e-06	5.23774	7.92908e-06
HMGCS1	benign_fat > benign_serosa	-0.211679	0.040415	-5.23763	5.7837e-06	5.23763	1.65249e-05
CASK	benign_muscularis > benign_serosa	-0.272521	0.0520368	-5.23709	5.80051e-06	5.23709	2.07161e-05
MEP1A	benign_muscularis > benign_serosa	-0.170463	0.0325594	-5.23545	5.85194e-06	5.23545	2.08254e-05
S100A14	benign_inflammation > benign_submucosa	0.136472	0.0260772	5.23338	5.9176e-06	5.23338	8.10629e-06
SLC2A1	benign_muscularis > benign_stroma	-0.0685263	0.0130947	-5.23313	5.92553e-06	5.23313	8.6378e-06
TUFM	benign_inflammation > cancer_cancer	-0.126579	0.0241952	-5.23159	5.97504e-06	5.23159	6.58769e-06
ARHGAP8	benign_serosa > benign_stroma	-0.222233	0.0424929	-5.2299	6.0297e-06	5.2299	3.01485e-05
GNPNAT1	benign_muscularis > benign_submucosa	0.0549569	0.0105089	5.22956	6.04075e-06	5.22956	9.75888e-06
HNF4G	benign_inflammation > benign_muscularis	0.0787267	0.0150587	5.228	6.09165e-06	5.228	7.74035e-06
TPRN	benign_fat > benign_muscularis	-0.0442387	0.00846276	-5.22745	6.10972e-06	5.22745	8.47395e-06
GPT2	benign_inflammation > benign_muscularis	0.0859471	0.0164418	5.22735	6.11316e-06	5.22735	7.75782e-06
TNS4	benign_fat > benign_stroma	-0.0578962	0.0110763	-5.22702	6.12394e-06	5.22702	6.88083e-06
IDH1	benign_inflammation > benign_serosa	0.242431	0.0463882	5.22613	6.1532e-06	5.22613	9.55465e-06
CLDN1	benign_inflammation > benign_submucosa	0.107164	0.0205078	5.22552	6.1734e-06	5.22552	8.44514e-06
FAM3B	benign_serosa > benign_stroma	-0.192014	0.0367465	-5.22536	6.17885e-06	5.22536	3.07405e-05
WDR34	benign_stroma > benign_submucosa	0.0701861	0.0134319	5.22532	6.18027e-06	5.22532	1.00492e-05
TMEM238L	benign_fat > benign_submucosa	-0.0488545	0.00935048	-5.2248	6.19733e-06	5.2248	1.08916e-05
TRABD2A	benign_muscularis > benign_submucosa	-0.0608809	0.0116523	-5.22479	6.19788e-06	5.22479	9.99658e-06
SEMA4G	benign_muscularis > benign_submucosa	-0.0500895	0.00958846	-5.22393	6.22647e-06	5.22393	1.00265e-05
SDC1	benign_serosa > inter	-0.254562	0.0487304	-5.22388	6.22823e-06	5.22388	1.58883e-05
IL1R1	benign_inflammation > inter	0.134641	0.0257823	5.22222	6.28403e-06	5.22222	8.45764e-06
SHMT2	benign_fat > benign_submucosa	-0.0554289	0.0106151	-5.22169	6.30207e-06	5.22169	1.10563e-05
STARD10	benign_serosa > benign_stroma	-0.293291	0.05617	-5.22149	6.30884e-06	5.22149	3.12319e-05
MET	benign_stroma > benign_submucosa	0.0794169	0.0152134	5.22018	6.35331e-06	5.22018	1.03138e-05
CRISPLD2	benign_serosa > benign_stroma	0.305423	0.0585202	5.2191	6.39032e-06	5.2191	3.14794e-05
ARSE	benign_inflammation > benign_muscularis	0.0877732	0.0168191	5.21866	6.40548e-06	5.21866	8.11848e-06
RRM2	benign_serosa > inter	-0.209643	0.0401754	-5.21818	6.42192e-06	5.21818	1.63408e-05
ZNF703	benign_epithelium > inter	0.0840704	0.0161118	5.21794	6.43029e-06	5.21794	7.65511e-06
ABCC3	benign_serosa > benign_stroma	-0.237021	0.0454268	-5.21763	6.44105e-06	5.21763	3.15738e-05
CENPV	benign_inflammation > benign_submucosa	0.0852418	0.0163432	5.21573	6.50712e-06	5.21573	8.8895e-06
SLC3A1	benign_inflammation > inter	0.0790636	0.015163	5.21425	6.55895e-06	5.21425	8.81579e-06
INAVA	benign_inflammation > benign_muscularis	0.114307	0.0219221	5.21425	6.55926e-06	5.21425	8.30287e-06
MYH11	benign_stroma > benign_submucosa	0.11458	0.0219771	5.21358	6.58264e-06	5.21358	1.06688e-05
CXCL8	benign_muscularis > benign_stroma	-0.0714586	0.0137063	-5.21355	6.5837e-06	5.21355	9.58326e-06
CEP55	benign_serosa > inter	-0.166619	0.0319611	-5.2132	6.59619e-06	5.2132	1.67128e-05
SORD	benign_serosa > inter	-0.204513	0.039231	-5.21305	6.60158e-06	5.21305	1.67128e-05
VSIG10	benign_inflammation > benign_stroma	0.092604	0.0177648	5.21276	6.61162e-06	5.21276	9.47223e-06
MT2A	benign_muscularis > inter	-0.0737243	0.0141479	-5.21096	6.67585e-06	5.21096	7.56041e-06
PSPH	benign_serosa > benign_stroma	-0.190164	0.0365278	-5.20601	6.85565e-06	5.20601	3.34422e-05
SMTN	benign_serosa > inter	-0.289037	0.0555246	-5.20556	6.87205e-06	5.20556	1.73537e-05
PCK2	benign_muscularis > benign_serosa	0.200346	0.0384968	5.20424	6.92111e-06	5.20424	2.4465e-05
FABP1	benign_muscularis > benign_serosa	-0.291678	0.056047	-5.20417	6.92359e-06	5.20417	2.4465e-05
HSPE1	benign_fat > benign_serosa	-0.277921	0.0534102	-5.20352	6.94763e-06	5.20352	1.97938e-05
TSPAN3	benign_muscularis > benign_stroma	-0.0699438	0.0134425	-5.20318	6.9604e-06	5.20318	1.01169e-05
NDC1	benign_serosa > inter	-0.198569	0.0381725	-5.20189	7.00882e-06	5.20189	1.76544e-05
EIF6	benign_fat > benign_serosa	-0.280301	0.053885	-5.20184	7.01052e-06	5.20184	1.99162e-05
TCF7	benign_fat > benign_submucosa	0.0544884	0.0104768	5.20085	7.04768e-06	5.20085	1.23427e-05
TBRG4	benign_fat > benign_submucosa	-0.0738783	0.014208	-5.19976	7.08904e-06	5.19976	1.23934e-05
CDC45	benign_epithelium > benign_muscularis	0.0421797	0.00811501	5.19774	7.16612e-06	5.19774	7.80624e-06
MIF	benign_serosa > benign_submucosa	0.295649	0.0568806	5.19772	7.16682e-06	5.19772	2.72503e-05
GNPNAT1	benign_serosa > benign_stroma	-0.195509	0.0376157	-5.19754	7.17406e-06	5.19754	3.48255e-05
GPRC5C	benign_fat > benign_inflammation	0.0936471	0.0180191	5.1971	7.19062e-06	5.1971	9.30222e-06
PKP2	benign_inflammation > benign_serosa	0.219414	0.0422207	5.19683	7.20105e-06	5.19683	1.11644e-05
PRC1	benign_stroma > benign_submucosa	0.0559958	0.0107762	5.19623	7.22436e-06	5.19623	1.16899e-05
ATP2C2	benign_fat > benign_serosa	0.242763	0.0467218	5.19593	7.23588e-06	5.19593	2.04982e-05
CGN	benign_inflammation > benign_muscularis	0.108462	0.020877	5.19531	7.26007e-06	5.19531	9.17834e-06
ACTN1	benign_serosa > benign_stroma	0.27557	0.0530449	5.19504	7.27055e-06	5.19504	3.51234e-05
CLRN3	benign_fat > benign_inflammation	0.0898746	0.0173122	5.19141	7.41312e-06	5.19141	9.57768e-06
TONSL	benign_fat > benign_muscularis	-0.0364213	0.00701663	-5.19071	7.44087e-06	5.19071	1.03059e-05
CAVIN1	benign_serosa > benign_submucosa	0.282116	0.0543582	5.18994	7.47164e-06	5.18994	2.83017e-05
MYO7B	benign_serosa > benign_stroma	-0.232057	0.0447147	-5.18972	7.48051e-06	5.18972	3.5964e-05
BICDL2	benign_inflammation > benign_stroma	0.102266	0.0197065	5.18945	7.49099e-06	5.18945	1.07167e-05
CCT2	benign_stroma > inter	-0.0520869	0.0100371	-5.18943	7.49187e-06	5.18943	9.90989e-06
MIF	benign_muscularis > benign_stroma	0.0692663	0.0133515	5.18789	7.55368e-06	5.18789	1.09632e-05
NNMT	benign_serosa > benign_stroma	0.306472	0.0590976	5.18587	7.63594e-06	5.18587	3.65356e-05
ANTXR1	benign_serosa > cancer_cancer	0.282556	0.054498	5.1847	7.68371e-06	5.1847	8.15681e-06
CDS1	benign_serosa > benign_submucosa	-0.148589	0.0286603	-5.18449	7.69215e-06	5.18449	2.9027e-05
PRDX2	benign_fat > benign_serosa	-0.2947	0.0568482	-5.18397	7.7136e-06	5.18397	2.17898e-05
SLCO4A1	benign_epithelium > inter	0.0554753	0.0107018	5.18373	7.72352e-06	5.18373	9.18374e-06
SMS	benign_epithelium > benign_muscularis	-0.07401	0.0142828	-5.18176	7.80503e-06	5.18176	8.49296e-06
SH2D4A	benign_inflammation > benign_muscularis	0.0763214	0.0147308	5.18106	7.83443e-06	5.18106	9.89196e-06
LMNB1	benign_stroma > benign_submucosa	0.0750073	0.0144776	5.18092	7.84034e-06	5.18092	1.26661e-05
IHH	benign_muscularis > benign_serosa	-0.171207	0.0330461	-5.18086	7.84287e-06	5.18086	2.76158e-05
SERPINB5	benign_fat > benign_inflammation	-0.0833142	0.0160815	-5.18074	7.84766e-06	5.18074	1.0126e-05
TRIM29	benign_epithelium > benign_inflammation	-0.113968	0.0220034	-5.17957	7.89692e-06	5.17957	8.78411e-06
PPM1G	benign_stroma > benign_submucosa	0.0727524	0.0140504	5.17797	7.96463e-06	5.17797	1.28462e-05
EPHA1	benign_epithelium > benign_inflammation	-0.0753701	0.0145592	-5.17681	8.01424e-06	5.17681	8.90471e-06
CDC25A	benign_stroma > inter	-0.0364574	0.0070429	-5.17648	8.02808e-06	5.17648	1.06051e-05
PKM	benign_serosa > benign_stroma	-0.280481	0.0541847	-5.17639	8.03218e-06	5.17639	3.82485e-05
CDCA7	benign_serosa > benign_submucosa	0.192797	0.0372489	5.17592	8.05224e-06	5.17592	3.02716e-05
CENPF	benign_epithelium > benign_muscularis	0.0477237	0.00922187	5.17505	8.08948e-06	5.17505	8.79292e-06
WWC1	benign_muscularis > benign_submucosa	0.0544267	0.0105194	5.17392	8.13847e-06	5.17392	1.30844e-05
PODN	benign_fat > inter	-0.0622118	0.0120265	-5.17288	8.18384e-06	5.17288	8.65099e-06
ANKS4B	benign_inflammation > inter	-0.0751669	0.0145357	-5.1712	8.25714e-06	5.1712	1.10834e-05
HNF4G	benign_muscularis > benign_stroma	-0.0402326	0.00778061	-5.17088	8.27145e-06	5.17088	1.19876e-05
MCM4	benign_epithelium > benign_serosa	0.246216	0.0476212	5.17031	8.29674e-06	5.17031	1.04889e-05
PRSS3	benign_muscularis > benign_stroma	-0.0576938	0.0111593	-5.17004	8.30837e-06	5.17004	1.20237e-05
HOXB6	benign_inflammation > benign_serosa	0.271097	0.05244	5.16966	8.32544e-06	5.16966	1.28877e-05
CDH17	benign_inflammation > benign_muscularis	0.125089	0.0242108	5.16664	8.46023e-06	5.16664	1.06686e-05
FOXM1	benign_fat > benign_stroma	-0.0488052	0.00944648	-5.16649	8.46681e-06	5.16649	9.49834e-06
EXPH5	benign_fat > benign_stroma	-0.0419275	0.00811547	-5.16637	8.47252e-06	5.16637	9.49834e-06
CCT4	benign_muscularis > inter	-0.0500278	0.00968637	-5.16476	8.5453e-06	5.16476	9.66663e-06
RAPGEFL1	benign_inflammation > benign_muscularis	0.10071	0.0195039	5.16356	8.60012e-06	5.16356	1.08314e-05
LRATD1	benign_fat > benign_serosa	-0.254436	0.0492761	-5.16347	8.60394e-06	5.16347	2.42365e-05
CLDN7	benign_fat > benign_inflammation	-0.135566	0.026257	-5.16302	8.62469e-06	5.16302	1.11143e-05
ARSE	benign_muscularis > benign_submucosa	0.0527682	0.0102222	5.16211	8.66645e-06	5.16211	1.39108e-05
EMILIN1	benign_muscularis > benign_serosa	0.27996	0.0542372	5.16178	8.68191e-06	5.16178	3.04628e-05
MCM2	benign_serosa > inter	-0.212916	0.0412486	-5.16177	8.6824e-06	5.16177	2.18151e-05
ZNF511	benign_stroma > inter	-0.0483597	0.00937467	-5.15855	8.83224e-06	5.15855	1.1652e-05
HMGCS1	benign_inflammation > inter	0.0984574	0.019087	5.15836	8.84118e-06	5.15836	1.18514e-05
C4orf19	benign_serosa > benign_submucosa	-0.171132	0.0331781	-5.15799	8.85854e-06	5.15799	3.31781e-05
ARHGEF16	benign_fat > benign_submucosa	0.0616444	0.0119521	5.15763	8.87541e-06	5.15763	1.54894e-05
LGALS3	benign_serosa > benign_stroma	-0.309302	0.0599699	-5.15763	8.87548e-06	5.15763	4.20639e-05
LIMS2	benign_serosa > benign_submucosa	0.286251	0.0555212	5.15571	8.96661e-06	5.15571	3.34575e-05
NEK2	benign_serosa > inter	-0.14159	0.0274689	-5.15454	9.02219e-06	5.15454	2.2612e-05
CD46	benign_fat > benign_serosa	-0.287436	0.055765	-5.15441	9.02855e-06	5.15441	2.53611e-05
FBXO32	benign_inflammation > benign_submucosa	0.138933	0.0269577	5.15374	9.06078e-06	5.15374	1.23612e-05
CLDN7	benign_inflammation > benign_serosa	0.315037	0.0611419	5.15256	9.11767e-06	5.15256	1.40922e-05
CCDC34	benign_fat > benign_muscularis	-0.0397457	0.00771514	-5.15165	9.16166e-06	5.15165	1.26717e-05
TYMS	benign_epithelium > inter	0.0667008	0.0129487	5.15118	9.18471e-06	5.15118	1.09082e-05
PRSS8	benign_serosa > benign_submucosa	-0.266307	0.0517001	-5.151	9.19351e-06	5.151	3.41766e-05
KLF5	benign_stroma > benign_submucosa	0.0982045	0.0190675	5.15035	9.22515e-06	5.15035	1.48553e-05
ATAD2	benign_serosa > inter	-0.174236	0.0338307	-5.15023	9.23115e-06	5.15023	2.30779e-05
PDK4	benign_inflammation > inter	0.134812	0.0261802	5.14939	9.27213e-06	5.14939	1.24125e-05
USH1C	benign_inflammation > benign_serosa	0.25768	0.0500595	5.14747	9.36731e-06	5.14747	1.44557e-05
TMPRSS4	benign_serosa > inter	-0.247476	0.0480808	-5.14709	9.38626e-06	5.14709	2.34071e-05
MUC20	benign_muscularis > benign_serosa	0.248666	0.048314	5.14689	9.39618e-06	5.14689	3.28538e-05
SLC37A1	benign_serosa > benign_submucosa	-0.213901	0.0415757	-5.14485	9.49815e-06	5.14485	3.51783e-05
MST1R	benign_inflammation > benign_muscularis	0.0898738	0.0174738	5.14335	9.57413e-06	5.14335	1.20429e-05
MZT1	benign_epithelium > benign_muscularis	0.0519858	0.0101082	5.14291	9.5962e-06	5.14291	1.04193e-05
HNF4A	benign_fat > benign_muscularis	-0.0556544	0.0108223	-5.14257	9.61375e-06	5.14257	1.32787e-05
PTPRH	benign_muscularis > inter	0.0382241	0.00743299	5.1425	9.61727e-06	5.1425	1.0867e-05
TRIP13	benign_muscularis > benign_stroma	-0.0436063	0.00847993	-5.14229	9.62783e-06	5.14229	1.3913e-05
TSPAN8	benign_submucosa > inter	-0.0980415	0.0190702	-5.14109	9.68904e-06	5.14109	1.08137e-05
SLC3A1	benign_fat > benign_serosa	-0.165025	0.0321052	-5.14013	9.73854e-06	5.14013	2.72788e-05
KIF4A	benign_inflammation > benign_serosa	0.147406	0.0286784	5.13997	9.74701e-06	5.13997	1.50185e-05
DPEP1	benign_serosa > benign_stroma	0.230149	0.0447793	5.13964	9.76413e-06	5.13964	4.60572e-05
CLIC4	benign_inflammation > inter	-0.128309	0.0249685	-5.13884	9.80545e-06	5.13884	1.31089e-05
SLC39A4	benign_inflammation > benign_submucosa	0.0831126	0.0161781	5.13736	9.88272e-06	5.13736	1.34642e-05
PAFAH1B3	benign_epithelium > inter	-0.0652701	0.0127051	-5.13732	9.88472e-06	5.13732	1.17256e-05
CSRP1	benign_epithelium > benign_inflammation	-0.147739	0.0287647	-5.13614	9.94648e-06	5.13614	1.10394e-05
APOE	benign_epithelium > benign_stroma	-0.107129	0.0208581	-5.1361	9.94859e-06	5.1361	1.09325e-05
CDC6	benign_epithelium > benign_submucosa	0.0476959	0.00928698	5.13578	9.96552e-06	5.13578	1.0446e-05
ERBB3	benign_inflammation > inter	-0.118377	0.0230536	-5.13483	1.00157e-05	5.13483	1.33721e-05
RTKN	benign_inflammation > benign_submucosa	0.116768	0.0227429	5.13428	1.0045e-05	5.13428	1.36667e-05
MZT1	benign_muscularis > benign_submucosa	0.052744	0.0102733	5.13411	1.0054e-05	5.13411	1.61121e-05
SH2D4A	benign_inflammation > benign_submucosa	0.0822844	0.0160279	5.13381	1.00697e-05	5.13381	1.36816e-05
STARD10	benign_stroma > benign_submucosa	0.0899826	0.0175321	5.13246	1.01421e-05	5.13246	1.63057e-05
COL15A1	benign_inflammation > benign_stroma	-0.127406	0.0248257	-5.13203	1.01651e-05	5.13203	1.45215e-05
DLG3	benign_fat > benign_inflammation	-0.0986072	0.0192148	-5.13184	1.01752e-05	5.13184	1.30954e-05
IRF6	benign_serosa > inter	-0.17903	0.0348898	-5.1313	1.02045e-05	5.1313	2.53844e-05
SH2D4A	benign_fat > benign_muscularis	0.0367906	0.0071721	5.12969	1.02917e-05	5.12969	1.41955e-05
TRAP1	benign_serosa > benign_submucosa	0.259926	0.0506715	5.12963	1.02947e-05	5.12963	3.79879e-05
GGH	benign_serosa > inter	-0.258432	0.050384	-5.12925	1.03153e-05	5.12925	2.55964e-05
SDC1	benign_inflammation > benign_serosa	0.269774	0.0525986	5.12893	1.03332e-05	5.12893	1.58972e-05
DTL	benign_epithelium > inter	0.0495733	0.00967069	5.12614	1.04863e-05	5.12614	1.24245e-05
TICRR	benign_inflammation > benign_serosa	0.159403	0.031097	5.12598	1.04951e-05	5.12598	1.61215e-05
PRR15	benign_serosa > benign_submucosa	0.208551	0.0406865	5.1258	1.05055e-05	5.1258	3.85567e-05
GSTO2	benign_fat > benign_stroma	-0.041522	0.00810101	-5.12553	1.05201e-05	5.12553	1.17806e-05
FOXA2	benign_serosa > benign_submucosa	0.191021	0.0372693	5.12543	1.0526e-05	5.12543	3.85567e-05
NCAPD2	benign_epithelium > benign_serosa	0.218567	0.0426456	5.1252	1.05387e-05	5.1252	1.33065e-05
CLRN3	benign_stroma > inter	-0.0489437	0.00954969	-5.12517	1.05406e-05	5.12517	1.38874e-05
SERPINF1	benign_inflammation > benign_serosa	-0.320074	0.0624558	-5.12482	1.05599e-05	5.12482	1.61962e-05
PDZD8	benign_fat > benign_serosa	-0.272373	0.0531513	-5.12448	1.05788e-05	5.12448	2.95498e-05
ZG16B	benign_inflammation > inter	-0.0878185	0.017138	-5.1242	1.05947e-05	5.1242	1.41262e-05
ANLN	benign_inflammation > inter	0.0800087	0.0156147	5.12393	1.06094e-05	5.12393	1.4127e-05
PDK4	benign_serosa > benign_submucosa	-0.288347	0.0562933	-5.12223	1.0705e-05	5.12223	3.90693e-05
HNF4G	benign_serosa > inter	-0.167206	0.0326439	-5.12212	1.07114e-05	5.12212	2.65134e-05
HNF1A	benign_muscularis > benign_stroma	-0.0453908	0.00886232	-5.12178	1.07307e-05	5.12178	1.54845e-05
LAMA4	benign_inflammation > cancer_cancer	-0.123424	0.0241001	-5.12132	1.07565e-05	5.12132	1.18464e-05
EHF	benign_muscularis > benign_serosa	0.260987	0.0509768	5.11973	1.08474e-05	5.11973	3.77958e-05
COMP	benign_fat > inter	0.0727409	0.0142134	5.11775	1.09611e-05	5.11775	1.15745e-05
IHH	benign_inflammation > benign_muscularis	0.0786634	0.0153725	5.11715	1.0996e-05	5.11715	1.38141e-05
TONSL	benign_stroma > inter	-0.0408735	0.00798788	-5.11694	1.10078e-05	5.11694	1.4484e-05
ERN2	benign_inflammation > benign_serosa	0.22933	0.0448223	5.11644	1.10373e-05	5.11644	1.69025e-05
SSRP1	benign_fat > benign_serosa	-0.262879	0.0513954	-5.11484	1.11306e-05	5.11484	3.10046e-05
TUBB4B	benign_stroma > benign_submucosa	0.0802568	0.0156934	5.11405	1.11772e-05	5.11405	1.79409e-05
ELMO3	benign_epithelium > cancer_cancer	0.0485401	0.0094961	5.11158	1.13232e-05	5.11158	1.20716e-05
ICA1	benign_fat > benign_inflammation	-0.114359	0.0223746	-5.11111	1.13511e-05	5.11111	1.45901e-05
TPM2	benign_serosa > inter	-0.329243	0.0644217	-5.11075	1.13728e-05	5.11075	2.80811e-05
PLEKHJ1	benign_muscularis > benign_stroma	-0.0581234	0.0113739	-5.11024	1.14032e-05	5.11024	1.64311e-05
AGR3	benign_fat > benign_stroma	0.0484634	0.00948474	5.10962	1.14409e-05	5.10962	1.27974e-05
MACC1	benign_inflammation > inter	0.114911	0.0224897	5.10948	1.14494e-05	5.10948	1.52252e-05
ELF3	benign_inflammation > benign_stroma	-0.146401	0.0286587	-5.10845	1.15117e-05	5.10845	1.64218e-05
MYO5C	benign_serosa > benign_stroma	-0.185561	0.0363263	-5.10819	1.15273e-05	5.10819	5.41189e-05
AURKA	benign_epithelium > benign_submucosa	0.0394882	0.00773164	5.10734	1.15787e-05	5.10734	1.21243e-05
PRC1	benign_muscularis > benign_stroma	-0.0418822	0.00820069	-5.10716	1.15901e-05	5.10716	1.66764e-05
KLF5	benign_inflammation > benign_stroma	-0.146343	0.0286648	-5.10533	1.17018e-05	5.10533	1.66692e-05
SLC39A5	benign_fat > benign_serosa	-0.179622	0.0351856	-5.10499	1.17232e-05	5.10499	3.25645e-05
IQGAP3	benign_stroma > inter	-0.0436455	0.00854996	-5.10475	1.17376e-05	5.10475	1.54239e-05
SNRPE	benign_epithelium > benign_stroma	0.0592503	0.0116069	5.10474	1.17385e-05	5.10474	1.28853e-05
S100A6	benign_serosa > benign_submucosa	-0.239805	0.0469786	-5.10457	1.17488e-05	5.10457	4.25768e-05
ANGPTL2	benign_serosa > benign_submucosa	-0.269219	0.0527472	-5.10395	1.1787e-05	5.10395	4.25768e-05
HSPE1	benign_serosa > benign_submucosa	0.276832	0.0542399	5.10384	1.17938e-05	5.10384	4.25768e-05
LUM	benign_fat > benign_muscularis	0.0729256	0.0142886	5.10376	1.1799e-05	5.10376	1.62521e-05
SPC24	benign_stroma > benign_submucosa	0.0529177	0.0103686	5.10367	1.18049e-05	5.10367	1.89181e-05
SCARB1	benign_epithelium > benign_fat	0.0623051	0.012211	5.10237	1.18853e-05	5.10237	1.24323e-05
HAND2	benign_fat > cancer_cancer	-0.0415658	0.00814642	-5.10234	1.18874e-05	5.10234	1.213e-05
F2RL1	benign_serosa > benign_submucosa	-0.195443	0.0383146	-5.101	1.19712e-05	5.101	4.30618e-05
AOC1	benign_serosa > inter	-0.2159	0.0423295	-5.10046	1.20057e-05	5.10046	2.95706e-05
CYP2J2	benign_fat > benign_inflammation	-0.0788334	0.0154575	-5.10003	1.20329e-05	5.10003	1.54466e-05
B3GNT3	benign_muscularis > benign_serosa	0.217182	0.0425965	5.09858	1.21247e-05	5.09858	4.20996e-05
FILIP1L	benign_inflammation > inter	0.127252	0.0249599	5.09827	1.21447e-05	5.09827	1.61284e-05
RPN2	benign_epithelium > benign_serosa	0.259843	0.050981	5.09686	1.22346e-05	5.09686	1.54283e-05
CKAP2L	benign_serosa > inter	-0.147619	0.0289715	-5.09532	1.23337e-05	5.09532	3.03039e-05
TACC3	benign_serosa > inter	-0.210716	0.0413607	-5.0946	1.2381e-05	5.0946	3.03456e-05
EEF1AKMT4	benign_epithelium > benign_inflammation	-0.0755857	0.0148393	-5.09362	1.24446e-05	5.09362	1.37966e-05
AIFM3	benign_stroma > inter	-0.0460664	0.00904465	-5.09322	1.24708e-05	5.09322	1.63658e-05
C11orf96	benign_serosa > benign_submucosa	0.316922	0.0622253	5.09313	1.24764e-05	5.09313	4.47183e-05
FAM136A	benign_serosa > inter	-0.216163	0.0424461	-5.09264	1.25086e-05	5.09264	3.05835e-05
TRAF4	benign_serosa > benign_submucosa	0.263612	0.0517755	5.09144	1.25879e-05	5.09144	4.49567e-05
EPHB3	benign_epithelium > benign_serosa	0.258006	0.0506801	5.09086	1.26259e-05	5.09086	1.59016e-05
CDC45	benign_epithelium > benign_stroma	0.0463015	0.00909564	5.09052	1.26487e-05	5.09052	1.38692e-05
MELTF	benign_fat > inter	-0.0475855	0.00934891	-5.08996	1.26859e-05	5.08996	1.33818e-05
PLN	benign_serosa > inter	-0.241775	0.0475053	-5.08944	1.27207e-05	5.08944	3.10262e-05
ATP5MF	benign_fat > benign_serosa	-0.26888	0.0528432	-5.08827	1.27989e-05	5.08827	3.54541e-05
FBLN2	benign_muscularis > benign_serosa	-0.277568	0.0545524	-5.0881	1.28104e-05	5.0881	4.43265e-05
NME2	benign_inflammation > benign_serosa	0.312418	0.061419	5.08667	1.29063e-05	5.08667	1.97344e-05
PARD6B	benign_fat > benign_submucosa	0.0543997	0.0106958	5.0861	1.29449e-05	5.0861	2.2552e-05
PLS1	benign_inflammation > benign_serosa	0.263139	0.0517395	5.08584	1.29625e-05	5.08584	1.97901e-05
ACSL5	benign_serosa > inter	-0.267732	0.0526466	-5.08546	1.29883e-05	5.08546	3.16016e-05
AKAP12	benign_fat > benign_inflammation	0.133583	0.0262799	5.08308	1.31512e-05	5.08308	1.68605e-05
FOXA2	benign_epithelium > benign_serosa	0.189279	0.037238	5.08297	1.31591e-05	5.08297	1.65524e-05
WNK2	benign_fat > benign_serosa	-0.24091	0.0474147	-5.08091	1.33019e-05	5.08091	3.6738e-05
CRACR2B	benign_serosa > inter	-0.223639	0.0440165	-5.0808	1.33092e-05	5.0808	3.23039e-05
AKAP1	benign_fat > benign_serosa	-0.281475	0.055404	-5.08042	1.33359e-05	5.08042	3.6738e-05
DTYMK	benign_fat > benign_submucosa	-0.057012	0.0112239	-5.07954	1.33974e-05	5.07954	2.32999e-05
SATB2	benign_inflammation > benign_serosa	0.243755	0.0479958	5.07867	1.34589e-05	5.07867	2.05166e-05
SNRPB	benign_inflammation > cancer_cancer	-0.12196	0.0240167	-5.07812	1.34978e-05	5.07812	1.4849e-05
WNK4	benign_inflammation > inter	-0.0885495	0.0174383	-5.07786	1.35158e-05	5.07786	1.79255e-05
DDX21	benign_muscularis > benign_submucosa	0.0688446	0.0135604	5.07691	1.35833e-05	5.07691	2.17333e-05
PCSK9	benign_epithelium > benign_submucosa	0.0493153	0.00971371	5.07688	1.35855e-05	5.07688	1.42107e-05
AP1M2	benign_inflammation > benign_muscularis	-0.0611819	0.0120523	-5.07636	1.36226e-05	5.07636	1.70923e-05
MYO1D	benign_stroma > inter	-0.0646218	0.0127304	-5.07617	1.36356e-05	5.07617	1.7871e-05
FOXQ1	benign_inflammation > benign_stroma	0.106244	0.0209322	5.07563	1.36746e-05	5.07563	1.94518e-05
MEIS1	benign_serosa > benign_stroma	0.248477	0.0489587	5.07525	1.37019e-05	5.07525	6.40277e-05
C4orf19	benign_fat > benign_serosa	0.165811	0.0326706	5.07524	1.37021e-05	5.07524	3.76431e-05
GNL3	benign_muscularis > benign_serosa	-0.268456	0.0528961	-5.07516	1.37084e-05	5.07516	4.72702e-05
EXPH5	benign_serosa > benign_stroma	-0.169519	0.0334101	-5.0739	1.37988e-05	5.0739	6.41804e-05
BOP1	benign_epithelium > benign_stroma	-0.0584116	0.0115126	-5.07372	1.38113e-05	5.07372	1.51274e-05
ZG16B	benign_stroma > inter	0.0470676	0.00927867	5.07266	1.38881e-05	5.07266	1.81781e-05
GSN	benign_serosa > benign_stroma	-0.271288	0.0534806	-5.07264	1.389e-05	5.07264	6.43057e-05
RPN2	benign_epithelium > inter	0.0754646	0.0148775	5.0724	1.39072e-05	5.0724	1.64583e-05
B3GNT3	benign_muscularis > benign_submucosa	-0.0610741	0.0120429	-5.07136	1.3983e-05	5.07136	2.2337e-05
PROX1	benign_epithelium > benign_stroma	-0.0742398	0.0146398	-5.07111	1.40014e-05	5.07111	1.53188e-05
HMMR	benign_serosa > inter	-0.183949	0.0362793	-5.07037	1.40555e-05	5.07037	3.40326e-05
FAM3D	benign_inflammation > benign_serosa	-0.22083	0.0435607	-5.06948	1.41212e-05	5.06948	2.14935e-05
SOD2	benign_inflammation > inter	0.127008	0.0250539	5.0694	1.41269e-05	5.0694	1.87111e-05
PROX1	benign_epithelium > benign_submucosa	-0.0770343	0.0151968	-5.06913	1.4147e-05	5.06913	1.47826e-05
SPINT1	benign_serosa > benign_submucosa	-0.264267	0.0521387	-5.06854	1.41902e-05	5.06854	5.0499e-05
PLEKHJ1	benign_stroma > benign_submucosa	0.0757459	0.0149461	5.06796	1.4234e-05	5.06796	2.27743e-05
MND1	benign_epithelium > benign_stroma	0.0446103	0.00880421	5.06693	1.43105e-05	5.06693	1.56399e-05
CTSB	benign_fat > benign_serosa	-0.263041	0.0519558	-5.06279	1.46226e-05	5.06279	4.00619e-05
VSNL1	benign_epithelium > benign_fat	-0.0519088	0.0102565	-5.06109	1.47535e-05	5.06109	1.54164e-05
CTSK	benign_inflammation > cancer_cancer	0.12781	0.0252621	5.05935	1.48878e-05	5.05935	1.63602e-05
CTBP2	benign_inflammation > benign_submucosa	0.13235	0.0261606	5.05914	1.49043e-05	5.05914	2.02229e-05
BRI3BP	benign_serosa > inter	-0.231736	0.0458057	-5.0591	1.49067e-05	5.0591	3.60065e-05
CENPU	benign_stroma > benign_submucosa	0.0509823	0.0100792	5.05816	1.49802e-05	5.05816	2.393e-05
SH3RF2	benign_submucosa > inter	-0.0650792	0.0128679	-5.05748	1.50336e-05	5.05748	1.67599e-05
PLEKHH1	benign_fat > benign_submucosa	0.0493029	0.00974903	5.05721	1.50545e-05	5.05721	2.61362e-05
SLC3A1	benign_stroma > benign_submucosa	0.0508543	0.0100571	5.05658	1.51039e-05	5.05658	2.40891e-05
CDS1	benign_inflammation > inter	-0.067392	0.0133282	-5.05634	1.5123e-05	5.05634	2.00039e-05
FA2H	benign_fat > benign_inflammation	-0.0703547	0.0139142	-5.05632	1.51249e-05	5.05632	1.9366e-05
LGALS3BP	benign_serosa > benign_stroma	-0.277589	0.0549011	-5.05616	1.51369e-05	5.05616	6.97555e-05
KCNE3	benign_serosa > benign_stroma	-0.215143	0.0425737	-5.05342	1.53551e-05	5.05342	7.04362e-05
KIF22	benign_fat > benign_submucosa	-0.0566044	0.0112013	-5.05336	1.53592e-05	5.05336	2.66191e-05
MCM7	benign_stroma > benign_submucosa	0.0847884	0.0167794	5.05314	1.53772e-05	5.05314	2.4486e-05
MUC13	benign_inflammation > benign_submucosa	-0.147767	0.0292463	-5.0525	1.54285e-05	5.0525	2.09058e-05
SGK2	benign_submucosa > inter	-0.0472666	0.00935552	-5.05227	1.54471e-05	5.05227	1.72016e-05
TBRG4	benign_stroma > benign_submucosa	0.0745062	0.0147482	5.05187	1.5479e-05	5.05187	2.46089e-05
PPM1H	benign_muscularis > benign_serosa	0.176245	0.0348902	5.05141	1.55165e-05	5.05141	5.33212e-05
MYB	benign_muscularis > benign_submucosa	-0.0627542	0.0124255	-5.05043	1.55955e-05	5.05043	2.48732e-05
PNRC1	benign_epithelium > benign_fat	-0.0794743	0.0157377	-5.04994	1.56351e-05	5.04994	1.63205e-05
SLC27A2	benign_serosa > benign_submucosa	-0.156015	0.0308962	-5.04966	1.56585e-05	5.04966	5.55267e-05
MELTF	benign_epithelium > benign_muscularis	0.0538144	0.0106614	5.04757	1.58295e-05	5.04757	1.71687e-05
CENPV	benign_muscularis > benign_stroma	-0.0391727	0.00776095	-5.04741	1.58423e-05	5.04741	2.27619e-05
C1orf116	benign_inflammation > inter	0.0843511	0.0167131	5.04702	1.5875e-05	5.04702	2.0971e-05
ZFP36L1	benign_inflammation > benign_muscularis	0.119806	0.0237448	5.04558	1.59944e-05	5.04558	2.00431e-05
ELN	benign_fat > benign_serosa	-0.290056	0.0574874	-5.04555	1.59967e-05	5.04555	4.37069e-05
MMP15	benign_stroma > inter	-0.04826	0.00956628	-5.04481	1.60584e-05	5.04481	2.09913e-05
HSD17B12	benign_epithelium > benign_muscularis	0.0517266	0.010255	5.04404	1.61223e-05	5.04404	1.74672e-05
RGS5	benign_serosa > benign_submucosa	0.298272	0.0591337	5.04403	1.61234e-05	5.04403	5.6973e-05
EFNA1	benign_inflammation > inter	-0.113144	0.0224332	-5.0436	1.61597e-05	5.0436	2.13189e-05
ANLN	benign_submucosa > inter	-0.0499117	0.00989887	-5.04216	1.62808e-05	5.04216	1.81099e-05
ALYREF	benign_epithelium > inter	0.056097	0.0111259	5.04202	1.62924e-05	5.04202	1.92582e-05
MYO5C	benign_inflammation > benign_serosa	0.196973	0.039071	5.04142	1.63438e-05	5.04142	2.48386e-05
ARHGEF38	benign_submucosa > inter	-0.0549414	0.0108988	-5.04105	1.63754e-05	5.04105	1.81949e-05
RECQL4	benign_fat > benign_stroma	-0.0389803	0.00773376	-5.04027	1.64414e-05	5.04027	1.83703e-05
PAICS	benign_inflammation > inter	0.064404	0.0127787	5.03994	1.64697e-05	5.03994	2.16993e-05
HNF4A	benign_fat > benign_inflammation	-0.112548	0.0223315	-5.03986	1.64768e-05	5.03986	2.10701e-05
MFAP4	benign_inflammation > benign_submucosa	-0.132237	0.0262415	-5.03923	1.65303e-05	5.03923	2.23685e-05
B3GNT3	benign_fat > benign_muscularis	-0.0486192	0.00964849	-5.03905	1.65462e-05	5.03905	2.27596e-05
TUFT1	benign_epithelium > cancer_cancer	0.0480339	0.00953363	5.03836	1.66053e-05	5.03836	1.7684e-05
RNF128	benign_inflammation > inter	-0.102542	0.0203606	-5.03628	1.6786e-05	5.03628	2.20868e-05
CAV1	benign_submucosa > inter	-0.0804223	0.015969	-5.03614	1.67976e-05	5.03614	1.86433e-05
VCAN	benign_fat > benign_muscularis	-0.0702524	0.0139542	-5.0345	1.69412e-05	5.0345	2.32709e-05
PCBD1	benign_inflammation > benign_serosa	0.286753	0.0569888	5.03174	1.71856e-05	5.03174	2.60782e-05
SLC29A2	benign_inflammation > benign_serosa	0.182262	0.0362438	5.02877	1.74518e-05	5.02877	2.64421e-05
FAR2	benign_inflammation > benign_stroma	0.091236	0.0181452	5.02811	1.75119e-05	5.02811	2.48748e-05
PDZK1IP1	benign_inflammation > inter	-0.107663	0.0214161	-5.02721	1.75939e-05	5.02721	2.31195e-05
AP1S3	benign_fat > benign_stroma	-0.0454713	0.00904529	-5.02707	1.76065e-05	5.02707	1.96501e-05
ECT2	benign_epithelium > benign_inflammation	-0.110272	0.0219371	-5.02674	1.76368e-05	5.02674	1.95314e-05
ANKRD22	benign_muscularis > benign_serosa	0.171353	0.0340887	5.02668	1.7642e-05	5.02668	6.04177e-05
HACD3	benign_serosa > inter	-0.228129	0.0453883	-5.02617	1.76886e-05	5.02617	4.26232e-05
TJP3	benign_inflammation > benign_stroma	0.0928903	0.018484	5.02546	1.77542e-05	5.02546	2.51833e-05
SGK2	benign_muscularis > benign_submucosa	-0.0440168	0.0087609	-5.02423	1.78674e-05	5.02423	2.84514e-05
TOP2A	benign_fat > benign_submucosa	-0.0734938	0.0146289	-5.02386	1.79015e-05	5.02386	3.09715e-05
SLC27A2	benign_fat > benign_serosa	0.152771	0.0304236	5.02145	1.8126e-05	5.02145	4.93897e-05
RFC4	benign_stroma > benign_submucosa	0.0537624	0.0107076	5.02096	1.81719e-05	5.02096	2.88443e-05
DSG2	benign_serosa > inter	-0.262258	0.0522375	-5.0205	1.82158e-05	5.0205	4.37879e-05
NDFIP2	benign_inflammation > benign_stroma	0.11258	0.0224267	5.01992	1.82706e-05	5.01992	2.58791e-05
PYCR1	benign_serosa > benign_submucosa	0.214757	0.0427868	5.01924	1.83349e-05	5.01924	6.45594e-05
RGS5	benign_serosa > inter	-0.292232	0.0582297	-5.0186	1.83956e-05	5.0186	4.41141e-05
TUBB4B	benign_fat > benign_submucosa	-0.0758462	0.0151188	-5.01666	1.85807e-05	5.01666	3.2091e-05
CLU	benign_muscularis > benign_serosa	0.292844	0.0583788	5.01627	1.86189e-05	5.01627	6.35457e-05
DHRS11	benign_stroma > inter	-0.0443817	0.00884844	-5.01577	1.86671e-05	5.01577	2.43696e-05
MPST	benign_fat > benign_submucosa	0.077765	0.0155092	5.01413	1.88255e-05	5.01413	3.24578e-05
MYO5C	benign_fat > benign_stroma	-0.0442352	0.00882357	-5.01329	1.8907e-05	5.01329	2.1078e-05
VSIG10	benign_serosa > benign_stroma	-0.189797	0.0378605	-5.01305	1.89305e-05	5.01305	8.64407e-05
FABP1	benign_fat > benign_serosa	-0.283314	0.0565161	-5.01298	1.8938e-05	5.01298	5.14621e-05
TOP1MT	benign_epithelium > benign_muscularis	-0.0629388	0.0125626	-5.01001	1.92304e-05	5.01001	2.08121e-05
GRB7	benign_fat > benign_inflammation	-0.0767787	0.0153269	-5.0094	1.92914e-05	5.0094	2.46378e-05
FA2H	benign_serosa > benign_stroma	-0.150806	0.0301252	-5.00599	1.96333e-05	5.00599	8.92421e-05
ERBB2	benign_serosa > inter	-0.239187	0.0477818	-5.00583	1.96495e-05	5.00583	4.70085e-05
PPIA	benign_epithelium > inter	-0.081168	0.0162179	-5.00484	1.97503e-05	5.00484	2.3318e-05
EPCAM	benign_serosa > benign_stroma	-0.339358	0.0678275	-5.00325	1.99127e-05	5.00325	9.01027e-05
CDH17	benign_inflammation > benign_submucosa	-0.131797	0.0263428	-5.00316	1.99219e-05	5.00316	2.69215e-05
PLEKHH1	benign_muscularis > benign_submucosa	0.0453183	0.00905885	5.00266	1.99741e-05	5.00266	3.17554e-05
DEGS2	benign_inflammation > benign_submucosa	0.0909699	0.0181847	5.00254	1.99858e-05	5.00254	2.69714e-05
PRR11	benign_epithelium > inter	-0.0389765	0.0077914	-5.0025	1.99898e-05	5.0025	2.35729e-05
HSD17B12	benign_serosa > inter	-0.18594	0.0371741	-5.00187	2.00556e-05	5.00187	4.78655e-05
SH2D3A	benign_epithelium > cancer_cancer	-0.0461221	0.00922174	-5.00145	2.00988e-05	5.00145	2.13817e-05
ZBTB16	benign_epithelium > benign_serosa	-0.257719	0.051542	-5.00016	2.02324e-05	5.00016	2.54176e-05
GNPNAT1	benign_muscularis > benign_serosa	0.185829	0.0371715	4.99925	2.03278e-05	4.99925	6.91423e-05
CDCA5	benign_epithelium > benign_serosa	0.148589	0.0297258	4.99866	2.03897e-05	4.99866	2.5583e-05
HMGCR	benign_fat > benign_serosa	-0.199895	0.039994	-4.99813	2.04451e-05	4.99813	5.54068e-05
GNL3	benign_serosa > benign_submucosa	0.270689	0.0541666	4.99734	2.05287e-05	4.99734	7.20305e-05
TUFT1	benign_stroma > inter	-0.0487953	0.00976556	-4.99667	2.05992e-05	4.99667	2.68568e-05
C10orf99	benign_inflammation > benign_stroma	0.0722731	0.0144676	4.99552	2.07218e-05	4.99552	2.93095e-05
AP1S3	benign_stroma > benign_submucosa	0.0580514	0.0116224	4.99478	2.08007e-05	4.99478	3.29647e-05
AP1M2	benign_epithelium > inter	0.0386298	0.00773574	4.99368	2.09191e-05	4.99368	2.46397e-05
OVOL1	benign_fat > benign_muscularis	0.0349558	0.0070037	4.99104	2.12048e-05	4.99104	2.90876e-05
KCNMB1	benign_serosa > benign_submucosa	0.215242	0.0431329	4.99022	2.12953e-05	4.99022	7.44591e-05
LUM	benign_fat > inter	-0.0767728	0.0153875	-4.9893	2.13962e-05	4.9893	2.2546e-05
FAAH	benign_fat > benign_submucosa	-0.0519697	0.010418	-4.98846	2.14889e-05	4.98846	3.6986e-05
SULT1B1	benign_inflammation > benign_submucosa	0.0822607	0.0164922	4.98787	2.15542e-05	4.98787	2.90317e-05
FAM83F	benign_serosa > inter	-0.171574	0.0343993	-4.98772	2.15701e-05	4.98772	5.13573e-05
TNS4	benign_inflammation > benign_submucosa	0.113751	0.0228063	4.98772	2.15705e-05	4.98772	2.90317e-05
SPARC	benign_inflammation > cancer_cancer	0.131356	0.0263423	4.98649	2.17068e-05	4.98649	2.38274e-05
IGFBP7	benign_inflammation > benign_stroma	-0.138928	0.0278614	-4.98637	2.17202e-05	4.98637	3.06782e-05
SAPCD2	benign_inflammation > benign_serosa	0.205363	0.0411909	4.98564	2.18025e-05	4.98564	3.29841e-05
TOX3	benign_fat > benign_stroma	-0.0450552	0.00903737	-4.98543	2.18252e-05	4.98543	2.43043e-05
TFCP2L1	benign_inflammation > benign_stroma	0.0830557	0.0166616	4.98487	2.18889e-05	4.98487	3.08729e-05
CCT4	benign_serosa > inter	-0.212319	0.0425928	-4.98486	2.18899e-05	4.98486	5.19951e-05
INAVA	benign_serosa > benign_submucosa	-0.24052	0.0482589	-4.98394	2.19929e-05	4.98394	7.66304e-05
MYO5B	benign_serosa > benign_stroma	-0.214373	0.0430149	-4.98368	2.20228e-05	4.98368	9.92017e-05
RASEF	benign_fat > benign_stroma	-0.0463025	0.009293	-4.98252	2.21545e-05	4.98252	2.46435e-05
RAB17	benign_serosa > inter	-0.185409	0.0372214	-4.98124	2.22998e-05	4.98124	5.28432e-05
CCDC34	benign_muscularis > benign_submucosa	0.0479624	0.00963105	4.97998	2.24449e-05	4.97998	3.56268e-05
BDH1	benign_serosa > benign_stroma	-0.215313	0.0432441	-4.97901	2.25566e-05	4.97901	0.000101151
ELF3	benign_fat > benign_muscularis	0.0680708	0.0136718	4.97894	2.25657e-05	4.97894	3.09119e-05
CTBP2	benign_muscularis > benign_serosa	0.257353	0.0516886	4.9789	2.25694e-05	4.9789	7.65065e-05
AXIN2	benign_inflammation > inter	-0.104972	0.0210847	-4.97859	2.2606e-05	4.97859	2.96667e-05
CKB	benign_inflammation > benign_submucosa	-0.152047	0.0305407	-4.9785	2.26164e-05	4.9785	3.03983e-05
ASS1	benign_inflammation > benign_submucosa	0.141685	0.028461	4.97822	2.26486e-05	4.97822	3.04007e-05
TOM1L1	benign_muscularis > inter	-0.0496765	0.00998256	-4.97633	2.28695e-05	4.97633	2.58121e-05
TSTA3	benign_inflammation > inter	0.114891	0.0230897	4.97583	2.29277e-05	4.97583	3.00494e-05
YWHAZ	benign_serosa > benign_submucosa	0.28555	0.0573978	4.97493	2.30344e-05	4.97493	7.99806e-05
SERPING1	benign_fat > benign_serosa	-0.288911	0.0580844	-4.97399	2.31451e-05	4.97399	6.25543e-05
C1QBP	benign_epithelium > benign_stroma	0.06711	0.0134954	4.97279	2.32878e-05	4.97279	2.54234e-05
CDC25A	benign_fat > benign_muscularis	-0.0307461	0.00618676	-4.96967	2.36631e-05	4.96967	3.23708e-05
ATP5F1B	benign_serosa > inter	-0.261131	0.0525485	-4.96934	2.37028e-05	4.96934	5.6035e-05
COL15A1	benign_serosa > benign_submucosa	0.266045	0.0535387	4.96922	2.37183e-05	4.96922	8.20704e-05
PCYT2	benign_stroma > inter	-0.0481817	0.0096966	-4.96892	2.37542e-05	4.96892	3.093e-05
SEL1L3	benign_stroma > benign_submucosa	0.0816356	0.0164301	4.96867	2.3785e-05	4.96867	3.76344e-05
SLC25A10	benign_fat > benign_muscularis	-0.0354302	0.00713254	-4.9674	2.39402e-05	4.9674	3.27052e-05
BGN	benign_inflammation > cancer_cancer	-0.139426	0.0280769	-4.96587	2.41277e-05	4.96587	2.64558e-05
IYD	benign_stroma > benign_submucosa	0.0527085	0.0106185	4.96383	2.43818e-05	4.96383	3.85178e-05
CHDH	benign_serosa > inter	-0.189603	0.0381971	-4.9638	2.43855e-05	4.9638	5.7513e-05
PPL	benign_fat > benign_serosa	0.174411	0.035149	4.96205	2.46039e-05	4.96205	6.63178e-05
VSIG10	benign_fat > benign_stroma	-0.0456231	0.00919598	-4.9612	2.4711e-05	4.9612	2.74567e-05
HSD17B12	benign_inflammation > benign_muscularis	0.0850626	0.0171488	4.96028	2.48284e-05	4.96028	3.10743e-05
ODC1	benign_fat > benign_submucosa	0.0656554	0.0132383	4.95951	2.49263e-05	4.95951	4.28287e-05
C11orf96	benign_stroma > benign_submucosa	-0.0951852	0.0191935	-4.95925	2.49587e-05	4.95925	3.9367e-05
C1orf116	benign_inflammation > benign_stroma	0.0826112	0.0166644	4.95736	2.52012e-05	4.95736	3.54946e-05
CCNB1	benign_epithelium > inter	0.0621899	0.0125461	4.9569	2.52609e-05	4.9569	2.97187e-05
BAIAP2L2	benign_serosa > benign_submucosa	-0.20385	0.0411272	-4.95656	2.53043e-05	4.95656	8.72561e-05
C1QC	benign_inflammation > benign_stroma	0.135601	0.0273634	4.95554	2.54362e-05	4.95554	3.57752e-05
RCC1	benign_stroma > benign_submucosa	0.0551532	0.0111367	4.95237	2.58519e-05	4.95237	4.07116e-05
DACH1	benign_muscularis > benign_stroma	-0.0514219	0.0103854	-4.95138	2.59825e-05	4.95138	3.72777e-05
GALE	benign_serosa > benign_stroma	-0.212744	0.0429719	-4.95077	2.6064e-05	4.95077	0.000116357
C1QC	benign_inflammation > benign_serosa	0.310493	0.0627217	4.95033	2.61227e-05	4.95033	3.94603e-05
EVL	benign_muscularis > benign_serosa	0.264286	0.0533908	4.95002	2.61635e-05	4.95002	8.83901e-05
TNXB	benign_fat > benign_serosa	-0.271813	0.0549261	-4.9487	2.63399e-05	4.9487	7.08062e-05
EFEMP1	benign_stroma > benign_submucosa	-0.0857279	0.0173283	-4.94729	2.65309e-05	4.94729	4.17152e-05
DEPDC1B	benign_fat > benign_stroma	-0.032936	0.0066588	-4.94623	2.66744e-05	4.94623	2.96054e-05
GOLM1	benign_submucosa > inter	0.0804247	0.0162627	4.94536	2.67932e-05	4.94536	2.97042e-05
MMP15	benign_serosa > benign_stroma	-0.185619	0.0375481	-4.94349	2.70485e-05	4.94349	0.000120216
RTKN	benign_epithelium > benign_serosa	0.227258	0.0459761	4.94297	2.71214e-05	4.94297	3.39867e-05
PRDX2	benign_inflammation > benign_muscularis	0.129608	0.0262249	4.94219	2.72292e-05	4.94219	3.40365e-05
HOXB6	benign_serosa > benign_submucosa	-0.243789	0.0493374	-4.94126	2.73578e-05	4.94126	9.40131e-05
NOX1	benign_serosa > inter	-0.199911	0.0404591	-4.94107	2.73852e-05	4.94107	6.44358e-05
FEN1	benign_epithelium > benign_muscularis	0.0423374	0.00856948	4.94049	2.74662e-05	4.94049	2.96932e-05
GPR160	benign_muscularis > benign_submucosa	-0.0588057	0.011903	-4.94039	2.74795e-05	4.94039	4.35491e-05
MAL2	benign_fat > benign_stroma	-0.0627543	0.0127032	-4.94006	2.75258e-05	4.94006	3.05164e-05
TRIP13	benign_stroma > inter	-0.0449236	0.00909626	-4.93868	2.77192e-05	4.93868	3.60457e-05
NR1I2	benign_stroma > benign_submucosa	0.0530078	0.0107386	4.93618	2.80752e-05	4.93618	4.40741e-05
FEN1	benign_fat > benign_submucosa	-0.046265	0.00937327	-4.93584	2.81226e-05	4.93584	4.82378e-05
TFCP2L1	benign_muscularis > benign_serosa	-0.173186	0.0350887	-4.93567	2.81472e-05	4.93567	9.46817e-05
A1CF	benign_muscularis > benign_serosa	-0.144213	0.0292212	-4.9352	2.82151e-05	4.9352	9.46817e-05
DDX21	benign_muscularis > benign_serosa	-0.236668	0.0479712	-4.93354	2.84545e-05	4.93354	9.51656e-05
VWA2	benign_inflammation > inter	0.0810188	0.016424	4.93296	2.85379e-05	4.93296	3.73532e-05
MYO19	benign_fat > benign_submucosa	-0.0651161	0.0132024	-4.93212	2.86601e-05	4.93212	4.90754e-05
RRM1	benign_muscularis > inter	-0.0496397	0.0100656	-4.93164	2.87306e-05	4.93164	3.23907e-05
CGN	benign_muscularis > benign_submucosa	-0.0625707	0.0126884	-4.93133	2.87757e-05	4.93133	4.55311e-05
PSAT1	benign_epithelium > benign_stroma	-0.0592367	0.0120156	-4.92998	2.89741e-05	4.92998	3.15966e-05
LAPTM5	benign_submucosa > inter	0.0848941	0.0172228	4.92917	2.90927e-05	4.92917	3.22178e-05
KIF23	benign_stroma > benign_submucosa	0.0485804	0.00985893	4.92755	2.93335e-05	4.92755	4.59773e-05
KNSTRN	benign_epithelium > benign_serosa	0.159633	0.0324019	4.92665	2.94681e-05	4.92665	3.68812e-05
AGR3	benign_serosa > benign_submucosa	-0.194612	0.0395107	-4.92554	2.96346e-05	4.92554	0.000101252
SLC3A1	benign_serosa > benign_submucosa	0.160585	0.0326039	4.92532	2.9667e-05	4.92532	0.000101252
COX6A1	benign_epithelium > cancer_cancer	-0.0651115	0.0132227	-4.92423	2.98315e-05	4.92423	3.17019e-05
EPCAM	benign_inflammation > benign_muscularis	0.153519	0.0311794	4.92371	2.99103e-05	4.92371	3.73412e-05
NANS	benign_serosa > benign_stroma	-0.222228	0.0451353	-4.9236	2.99283e-05	4.9236	0.000132426
GMDS	benign_serosa > inter	-0.271209	0.0551081	-4.9214	3.02643e-05	4.9214	7.10429e-05
SLC29A2	benign_stroma > inter	-0.042246	0.00858464	-4.92111	3.03075e-05	4.92111	3.93605e-05
CTHRC1	benign_serosa > benign_stroma	0.302253	0.0614503	4.91866	3.0687e-05	4.91866	0.000135185
JPT2	benign_serosa > inter	-0.227483	0.046271	-4.91632	3.10538e-05	4.91632	7.27254e-05
ZFP36L1	benign_serosa > benign_stroma	0.253894	0.0516557	4.91511	3.12436e-05	4.91511	0.000137033
RAPGEFL1	benign_fat > benign_muscularis	-0.046669	0.00949723	-4.91396	3.14265e-05	4.91396	4.28738e-05
VCAN	benign_fat > benign_serosa	-0.305191	0.0621182	-4.91306	3.15698e-05	4.91306	8.46377e-05
ACTG2	benign_fat > benign_inflammation	0.152719	0.0310882	4.91244	3.16691e-05	4.91244	4.03942e-05
EPHA1	benign_epithelium > benign_serosa	0.146303	0.0297883	4.91143	3.18321e-05	4.91143	3.97902e-05
GPSM2	benign_fat > benign_submucosa	-0.0680648	0.0138595	-4.91107	3.18895e-05	4.91107	5.4512e-05
SH3BGRL2	benign_serosa > benign_submucosa	-0.235517	0.0479632	-4.91037	3.20029e-05	4.91037	0.000108854
FA2H	benign_inflammation > benign_serosa	0.159079	0.0324013	4.90966	3.21179e-05	4.90966	4.84433e-05
CAMK2N1	benign_fat > benign_submucosa	0.0829182	0.0168935	4.90829	3.23418e-05	4.90829	5.51908e-05
PPM1H	benign_serosa > inter	-0.172673	0.0351824	-4.90795	3.23976e-05	4.90795	7.56953e-05
POF1B	benign_inflammation > benign_serosa	0.26942	0.0548969	4.90774	3.24311e-05	4.90774	4.88421e-05
DSCC1	benign_muscularis > benign_stroma	0.0351252	0.00715721	4.90767	3.24432e-05	4.90767	4.64802e-05
RASSF7	benign_serosa > inter	-0.208139	0.0424189	-4.90675	3.25943e-05	4.90675	7.59774e-05
ODC1	benign_epithelium > benign_serosa	0.218361	0.0445163	4.90519	3.28525e-05	4.90519	4.10144e-05
VWA2	benign_inflammation > benign_stroma	0.0803078	0.0163757	4.90407	3.30391e-05	4.90407	4.64032e-05
AURKB	benign_epithelium > inter	0.0516233	0.0105284	4.90324	3.31785e-05	4.90324	3.89877e-05
ANXA4	benign_serosa > benign_submucosa	-0.275459	0.0561924	-4.90207	3.33748e-05	4.90207	0.000113135
MAF	benign_muscularis > inter	0.0630665	0.0128653	4.90206	3.3376e-05	4.90206	3.75856e-05
C7	benign_inflammation > benign_stroma	0.109661	0.0223707	4.90198	3.33894e-05	4.90198	4.68294e-05
STIL	benign_muscularis > benign_stroma	-0.0371075	0.00757003	-4.9019	3.34039e-05	4.9019	4.77882e-05
DSP	benign_inflammation > inter	0.128055	0.0261254	4.90157	3.3459e-05	4.90157	4.37373e-05
C19orf48	benign_serosa > benign_submucosa	0.223104	0.0455315	4.89999	3.37269e-05	4.89999	0.000113942
F2RL1	benign_stroma > inter	-0.047265	0.00964657	-4.89967	3.37817e-05	4.89967	4.38154e-05
ATAD2	benign_inflammation > cancer_cancer	-0.0735526	0.0150151	-4.89858	3.39679e-05	4.89858	3.72047e-05
PHLDA2	benign_fat > benign_submucosa	-0.0652385	0.013322	-4.89707	3.42278e-05	4.89707	5.83098e-05
CDCA5	benign_epithelium > benign_stroma	0.0443447	0.00905702	4.89617	3.43835e-05	4.89617	3.74548e-05
PRSS8	benign_stroma > inter	-0.0637307	0.0130173	-4.89587	3.44366e-05	4.89587	4.4607e-05
THBS1	benign_inflammation > benign_submucosa	-0.15568	0.0318005	-4.89551	3.4499e-05	4.89551	4.62454e-05
ANKS4B	benign_serosa > benign_stroma	-0.151178	0.0308876	-4.89445	3.46834e-05	4.89445	0.000151456
VSNL1	benign_muscularis > benign_submucosa	0.0474825	0.00970214	4.89402	3.47592e-05	4.89402	5.49118e-05
PODXL2	benign_inflammation > benign_stroma	-0.0837377	0.0171128	-4.89328	3.48878e-05	4.89328	4.88624e-05
RASEF	benign_inflammation > benign_muscularis	0.086041	0.0175862	4.89253	3.50206e-05	4.89253	4.36665e-05
BRI3BP	benign_submucosa > inter	-0.0670849	0.0137143	-4.89159	3.51864e-05	4.89159	3.89231e-05
PPP1R12B	benign_stroma > cancer_cancer	0.0560858	0.0114661	4.89145	3.5212e-05	4.89145	3.56396e-05
LMOD1	benign_serosa > inter	-0.270065	0.0552152	-4.89113	3.5268e-05	4.89113	8.20187e-05
TMPO	benign_stroma > benign_submucosa	0.0671678	0.0137329	4.89103	3.52868e-05	4.89103	5.5222e-05
PYCR1	benign_fat > benign_inflammation	-0.0954464	0.0195297	-4.88723	3.59688e-05	4.88723	4.58201e-05
INAVA	benign_inflammation > benign_serosa	0.250654	0.0512934	4.88667	3.60707e-05	4.88667	5.42417e-05
MYO1D	benign_inflammation > benign_submucosa	0.122081	0.0249906	4.88507	3.63625e-05	4.88507	4.8678e-05
RAD54L	benign_fat > benign_stroma	-0.03516	0.00720081	-4.88279	3.67826e-05	4.88279	4.07338e-05
ECT2	benign_stroma > benign_submucosa	0.0676499	0.0138555	4.88254	3.68273e-05	4.88254	5.75426e-05
THY1	benign_muscularis > inter	0.0642899	0.013168	4.88228	3.68771e-05	4.88228	4.14816e-05
CDH11	benign_serosa > cancer_cancer	0.258653	0.0529826	4.88185	3.69553e-05	4.88185	3.91891e-05
CENPM	benign_serosa > inter	-0.190935	0.0391342	-4.87898	3.74936e-05	4.87898	8.69922e-05
CRYAB	benign_fat > benign_serosa	0.27524	0.0564141	4.87893	3.75036e-05	4.87893	0.000100277
TPX2	benign_epithelium > benign_serosa	0.220316	0.0451586	4.87871	3.75452e-05	4.87871	4.68145e-05
TSC22D3	benign_epithelium > benign_serosa	0.288305	0.0591005	4.87822	3.76373e-05	4.87822	4.68708e-05
NDFIP2	benign_stroma > benign_submucosa	0.072773	0.0149181	4.87818	3.76441e-05	4.87818	5.87272e-05
VEGFA	benign_submucosa > inter	-0.0824464	0.0169011	-4.87816	3.76479e-05	4.87816	4.15999e-05
CNKSR1	benign_fat > benign_stroma	-0.0399488	0.00819304	-4.87595	3.807e-05	4.87595	4.21128e-05
MCAM	benign_serosa > cancer_cancer	0.268914	0.055155	4.87561	3.81345e-05	4.87561	4.03967e-05
TXNDC17	benign_serosa > inter	-0.209066	0.042882	-4.87537	3.818e-05	4.87537	8.83796e-05
STEAP3	benign_epithelium > benign_stroma	0.0529967	0.0108724	4.87443	3.83615e-05	4.87443	4.17427e-05
LRPPRC	benign_serosa > benign_submucosa	0.268585	0.0551011	4.8744	3.83666e-05	4.8744	0.000128994
FN1	benign_serosa > benign_submucosa	0.32537	0.0667561	4.87402	3.84403e-05	4.87402	0.000128994
PPM1H	benign_inflammation > benign_submucosa	0.0860716	0.0176595	4.87396	3.84515e-05	4.87396	5.14057e-05
CLIC4	benign_serosa > inter	0.257569	0.052868	4.87193	3.88457e-05	4.87193	8.97129e-05
COA3	benign_fat > benign_submucosa	-0.07259	0.0149012	-4.87141	3.89466e-05	4.87141	6.62356e-05
RECQL4	benign_inflammation > benign_serosa	0.166816	0.0342446	4.87132	3.89652e-05	4.87132	5.85064e-05
GLB1L2	benign_epithelium > benign_serosa	0.140721	0.028891	4.87074	3.90784e-05	4.87074	4.8605e-05
TSPAN13	benign_fat > benign_stroma	-0.0584562	0.0120049	-4.86935	3.93525e-05	4.86935	4.34835e-05
CHRDL2	benign_serosa > benign_stroma	0.21984	0.0451509	4.86901	3.94192e-05	4.86901	0.000171388
DSCC1	benign_muscularis > inter	-0.0332497	0.00682885	-4.869	3.94202e-05	4.869	4.42924e-05
DACH1	benign_inflammation > benign_muscularis	0.0978406	0.0200981	4.86816	3.95874e-05	4.86816	4.92994e-05
C10orf99	benign_stroma > benign_submucosa	-0.0468383	0.00962416	-4.86674	3.98697e-05	4.86674	6.21023e-05
TMEM238L	benign_stroma > inter	-0.0385442	0.00792255	-4.86513	4.01945e-05	4.86513	5.19981e-05
GGH	benign_muscularis > benign_stroma	-0.0584293	0.0120106	-4.86482	4.02563e-05	4.86482	5.7509e-05
ANKRD22	benign_serosa > benign_stroma	-0.167814	0.0344962	-4.86472	4.02762e-05	4.86472	0.000174356
FAM83B	benign_serosa > benign_stroma	-0.160487	0.0330001	-4.86324	4.05772e-05	4.86324	0.000174902
LMNB2	benign_fat > benign_serosa	-0.238542	0.0490645	-4.8618	4.08704e-05	4.8618	0.000108988
PHLDA2	benign_fat > benign_inflammation	-0.0994628	0.0204631	-4.8606	4.11167e-05	4.8606	5.23114e-05
ETS2	benign_inflammation > benign_submucosa	0.142133	0.0292437	4.8603	4.11787e-05	4.8603	5.49782e-05
COL12A1	benign_serosa > inter	0.274162	0.056413	4.85991	4.12589e-05	4.85991	9.50667e-05
C1R	benign_serosa > benign_submucosa	-0.2937	0.0604394	-4.85941	4.13616e-05	4.85941	0.000138333
ERO1A	benign_muscularis > inter	-0.058039	0.0119453	-4.85871	4.15071e-05	4.85871	4.65848e-05
DPEP1	benign_inflammation > benign_serosa	-0.233989	0.048163	-4.85827	4.15985e-05	4.85827	6.23666e-05
MAL2	benign_inflammation > benign_muscularis	0.116783	0.0240392	4.85805	4.1646e-05	4.85805	5.17985e-05
SLCO4A1	benign_muscularis > inter	0.0399283	0.00821913	4.85797	4.16609e-05	4.85797	4.6705e-05
GSTO2	benign_serosa > inter	-0.161334	0.0332314	-4.85485	4.23173e-05	4.85485	9.72813e-05
COL4A2	benign_inflammation > benign_submucosa	-0.150135	0.030925	-4.85482	4.23243e-05	4.85482	5.64324e-05
C1orf116	benign_fat > benign_serosa	0.171788	0.0353886	4.85432	4.24303e-05	4.85432	0.000112846
LTBP3	benign_stroma > inter	0.0665024	0.0137005	4.85402	4.24941e-05	4.85402	5.49019e-05
CEACAM6	benign_stroma > benign_submucosa	-0.10117	0.0208487	-4.85255	4.28063e-05	4.85255	6.65728e-05
B3GNT3	benign_fat > benign_inflammation	-0.0965644	0.0199103	-4.84997	4.3363e-05	4.84997	5.50991e-05
PDHA1	benign_fat > benign_serosa	-0.262275	0.0540868	-4.84916	4.35392e-05	4.84916	0.000115489
MTHFD2	benign_serosa > benign_stroma	-0.237473	0.0489923	-4.84715	4.39778e-05	4.84715	0.000188746
GLB1L2	benign_serosa > inter	-0.137973	0.0284734	-4.84567	4.43045e-05	4.84567	0.000101616
KCNK1	benign_stroma > inter	0.0451802	0.00932391	4.84563	4.4314e-05	4.84563	5.71794e-05
GPA33	benign_inflammation > inter	-0.0889847	0.0183646	-4.84545	4.43526e-05	4.84545	5.79016e-05
CTSB	benign_muscularis > benign_submucosa	-0.0705747	0.0145676	-4.84464	4.45323e-05	4.84464	7.02402e-05
FERMT2	benign_fat > benign_submucosa	-0.0672493	0.0138822	-4.84428	4.46124e-05	4.84428	7.57427e-05
PLXDC2	benign_epithelium > benign_muscularis	-0.0741623	0.0153099	-4.84406	4.4663e-05	4.84406	4.82322e-05
ABHD17C	benign_stroma > inter	-0.055913	0.0115438	-4.84355	4.47768e-05	4.84355	5.7702e-05
B3GNT3	benign_submucosa > inter	-0.062284	0.0128603	-4.84311	4.48735e-05	4.84311	4.95292e-05
NEBL	benign_fat > benign_muscularis	-0.0420192	0.00867671	-4.84276	4.49527e-05	4.84276	6.12434e-05
KCNMA1	benign_serosa > inter	-0.252915	0.0522258	-4.84271	4.49638e-05	4.84271	0.000102892
GALNT3	benign_serosa > benign_stroma	-0.219672	0.0453649	-4.84233	4.50497e-05	4.84233	0.00019252
PODXL2	benign_epithelium > benign_stroma	0.0544096	0.0112376	4.84177	4.51763e-05	4.84177	4.91047e-05
CDCA5	benign_muscularis > benign_submucosa	0.0397648	0.00821317	4.84159	4.52164e-05	4.84159	7.12069e-05
GUCY1A1	benign_stroma > benign_submucosa	0.0741622	0.0153182	4.84143	4.52521e-05	4.84143	7.02673e-05
JPH1	benign_epithelium > benign_serosa	0.182711	0.0377501	4.84001	4.55731e-05	4.84001	5.66125e-05
FASN	benign_epithelium > inter	0.0782232	0.0161622	4.83989	4.56021e-05	4.83989	5.35236e-05
PLEKHO1	benign_serosa > benign_submucosa	0.268707	0.055532	4.83877	4.58564e-05	4.83877	0.000152855
RAD51	benign_serosa > benign_stroma	-0.135575	0.0280216	-4.83823	4.59803e-05	4.83823	0.000195661
ATP5MC3	benign_muscularis > benign_serosa	0.220812	0.0456422	4.83789	4.60585e-05	4.83789	0.000153528
AOC1	benign_inflammation > benign_serosa	0.221041	0.0456897	4.83786	4.60658e-05	4.83786	6.89607e-05
DNA2	benign_fat > benign_muscularis	-0.0349989	0.00723485	-4.83755	4.61367e-05	4.83755	6.27711e-05
SPINK1	benign_inflammation > benign_muscularis	0.10852	0.022435	4.83707	4.62462e-05	4.83707	5.74487e-05
SHMT2	benign_stroma > benign_submucosa	0.0532939	0.0110184	4.83682	4.6304e-05	4.83682	7.17891e-05
ATP2B4	benign_inflammation > inter	-0.116493	0.0240883	-4.8361	4.6471e-05	4.8361	6.0588e-05
MST1R	benign_serosa > benign_stroma	-0.183796	0.038014	-4.83495	4.67381e-05	4.83495	0.000198043
MAL2	benign_fat > benign_muscularis	0.0565881	0.011706	4.8341	4.69377e-05	4.8341	6.3774e-05
NDUFB9	benign_muscularis > benign_serosa	0.259538	0.0537303	4.83039	4.78112e-05	4.83039	0.000158841
LIG1	benign_muscularis > benign_submucosa	0.0563433	0.0116651	4.83006	4.78907e-05	4.83006	7.52998e-05
DBI	benign_stroma > benign_submucosa	0.0757789	0.0156894	4.82994	4.79194e-05	4.82994	7.41786e-05
ELMO3	benign_fat > benign_submucosa	0.0554451	0.0114796	4.82986	4.79383e-05	4.82986	8.12513e-05
EPHB3	benign_muscularis > benign_serosa	0.239226	0.0495325	4.82967	4.79832e-05	4.82967	0.000158885
MMP2	benign_fat > benign_muscularis	0.0721464	0.0149386	4.82952	4.80189e-05	4.82952	6.51546e-05
PDZK1IP1	benign_serosa > benign_submucosa	-0.222392	0.0460499	-4.82936	4.80569e-05	4.82936	0.000159658
TPX2	benign_serosa > inter	-0.214916	0.044506	-4.82892	4.81632e-05	4.82892	0.000109962
TSC22D3	benign_muscularis > benign_serosa	-0.278795	0.0577622	-4.8266	4.87234e-05	4.8266	0.000160803
NEXN	benign_serosa > inter	-0.222088	0.0460135	-4.82658	4.87274e-05	4.82658	0.000110996
PDGFRB	benign_stroma > benign_submucosa	-0.0851715	0.0176523	-4.82494	4.91264e-05	4.82494	7.59295e-05
IQGAP3	benign_inflammation > benign_muscularis	0.0744115	0.0154262	4.82372	4.9425e-05	4.82372	6.13213e-05
NFE2L3	benign_serosa > inter	-0.184751	0.0383131	-4.82214	4.98149e-05	4.82214	0.000113216
PUS7	benign_epithelium > benign_stroma	-0.0595114	0.0123419	-4.82189	4.98778e-05	4.82189	5.41561e-05
TSTA3	benign_muscularis > benign_submucosa	0.0660813	0.0137074	4.82084	5.01387e-05	4.82084	7.87106e-05
WDR34	benign_muscularis > benign_serosa	0.204966	0.0425295	4.81937	5.05039e-05	4.81937	0.000166131
COL16A1	benign_stroma > benign_submucosa	0.0827158	0.0171637	4.81924	5.05382e-05	4.81924	7.7991e-05
ARHGAP11A	benign_fat > benign_submucosa	-0.0435477	0.00903878	-4.81788	5.08798e-05	4.81788	8.6091e-05
CDC45	benign_stroma > inter	-0.0362336	0.00752139	-4.81741	5.1e-05	4.81741	6.56371e-05
PDHA1	benign_serosa > inter	-0.260556	0.0540875	-4.8173	5.10256e-05	4.8173	0.000115566
RAVER2	benign_serosa > inter	-0.201039	0.0417345	-4.81709	5.10804e-05	4.81709	0.000115566
ELF3	benign_inflammation > benign_muscularis	0.135206	0.028076	4.81572	5.14276e-05	4.81572	6.37269e-05
IQGAP3	benign_fat > benign_muscularis	-0.036166	0.00751055	-4.81536	5.15195e-05	4.81536	6.98096e-05
TUBA4A	benign_serosa > benign_stroma	-0.218038	0.0452805	-4.81528	5.1542e-05	4.81528	0.000217477
LSR	benign_fat > benign_muscularis	-0.0594421	0.0123457	-4.8148	5.16644e-05	4.8148	6.99112e-05
HSD17B12	benign_epithelium > benign_serosa	0.181548	0.0377192	4.81315	5.20877e-05	4.81315	6.46249e-05
TMEM54	benign_fat > benign_inflammation	-0.114657	0.0238224	-4.81302	5.21231e-05	4.81302	6.61461e-05
PKMYT1	benign_serosa > inter	-0.153065	0.0318051	-4.8126	5.223e-05	4.8126	0.000117901
UBE2C	benign_muscularis > benign_stroma	-0.0504857	0.0104929	-4.81141	5.25412e-05	4.81141	7.49518e-05
TKT	benign_inflammation > benign_serosa	0.260674	0.0541932	4.81009	5.28847e-05	4.81009	7.90504e-05
RGS5	benign_submucosa > cancer_cancer	0.0712488	0.0148155	4.80906	5.31557e-05	4.80906	5.41852e-05
CYP3A5	benign_fat > benign_serosa	0.206904	0.0430262	4.8088	5.32245e-05	4.8088	0.000140806
VAMP8	benign_fat > benign_muscularis	-0.0562175	0.0116914	-4.80847	5.33125e-05	4.80847	7.20439e-05
PXMP2	benign_fat > benign_muscularis	-0.0415439	0.00864138	-4.80755	5.35548e-05	4.80755	7.22737e-05
PPP1R1B	benign_fat > benign_submucosa	-0.0791649	0.0164673	-4.80739	5.35974e-05	4.80739	9.05361e-05
SPTBN2	benign_stroma > inter	-0.0365373	0.00760167	-4.80648	5.38397e-05	4.80648	6.92026e-05
BIRC5	benign_epithelium > benign_serosa	0.175621	0.0365463	4.80545	5.41163e-05	4.80545	6.70586e-05
C1QBP	benign_epithelium > benign_serosa	0.212732	0.0442839	4.80382	5.45548e-05	4.80382	6.75183e-05
SET	benign_muscularis > benign_serosa	0.249804	0.0520036	4.80358	5.46184e-05	4.80358	0.000179077
KCNE3	benign_inflammation > benign_serosa	0.21995	0.0457906	4.80338	5.46718e-05	4.80338	8.15996e-05
STIL	benign_stroma > inter	-0.0390028	0.00812023	-4.80316	5.47307e-05	4.80316	7.02577e-05
NEBL	benign_fat > benign_serosa	-0.185523	0.0386257	-4.8031	5.47479e-05	4.8031	0.000144454
PROX1	benign_muscularis > benign_stroma	0.054204	0.0112854	4.80303	5.47673e-05	4.80303	7.8016e-05
ZNF511	benign_muscularis > inter	-0.0400483	0.00833845	-4.80284	5.4818e-05	4.80284	6.13863e-05
MYB	benign_fat > benign_serosa	-0.212741	0.0443165	-4.80048	5.54633e-05	4.80048	0.000145956
CDC45	benign_muscularis > inter	-0.0321118	0.00669005	-4.79994	5.56115e-05	4.79994	6.22053e-05
CENPN	benign_fat > benign_serosa	0.163459	0.0340619	4.79889	5.59018e-05	4.79889	0.000146724
CEBPD	benign_inflammation > inter	-0.122444	0.0255191	-4.79813	5.61116e-05	4.79813	7.30619e-05
TUBA4A	benign_muscularis > benign_serosa	0.214633	0.0447457	4.79673	5.65016e-05	4.79673	0.000184646
SERPINF1	benign_inflammation > benign_stroma	-0.130691	0.0272472	-4.79649	5.65685e-05	4.79649	7.91168e-05
SHROOM3	benign_fat > benign_inflammation	-0.105056	0.0219103	-4.79483	5.70337e-05	4.79483	7.22861e-05
ST14	benign_serosa > benign_submucosa	-0.271245	0.0565779	-4.79418	5.72162e-05	4.79418	0.000188986
JCHAIN	benign_serosa > benign_submucosa	-0.336577	0.0702076	-4.79402	5.72627e-05	4.79402	0.000188986
SSRP1	benign_inflammation > cancer_cancer	-0.109342	0.0228116	-4.79326	5.74785e-05	4.79326	6.28868e-05
CEACAM1	benign_muscularis > inter	-0.0420653	0.00877661	-4.79288	5.75851e-05	4.79288	6.43409e-05
CYP2S1	benign_epithelium > benign_serosa	0.184146	0.0384334	4.7913	5.80368e-05	4.7913	7.1739e-05
AP1S1	benign_serosa > benign_stroma	-0.234004	0.0488582	-4.78945	5.85682e-05	4.78945	0.000246085
FANCI	benign_muscularis > benign_submucosa	0.0498177	0.010403	4.78878	5.87622e-05	4.78878	9.21038e-05
ANTXR1	benign_inflammation > benign_submucosa	-0.13278	0.0277301	-4.7883	5.89034e-05	4.7883	7.84333e-05
VSIG10	benign_inflammation > benign_muscularis	0.0833184	0.017403	4.78759	5.91098e-05	4.78759	7.31557e-05
MAB21L2	benign_serosa > inter	-0.198159	0.0413949	-4.78705	5.9267e-05	4.78705	0.000133484
UXT	benign_muscularis > benign_stroma	-0.0582147	0.0121641	-4.78578	5.96393e-05	4.78578	8.48355e-05
GUCY1A1	benign_inflammation > inter	-0.110524	0.0230962	-4.78536	5.97622e-05	4.78536	7.77142e-05
HMGA1	benign_muscularis > benign_submucosa	0.0617817	0.0129118	4.78488	5.99046e-05	4.78488	9.37474e-05
TRAF4	benign_fat > benign_submucosa	-0.0736077	0.0153845	-4.78454	6.00059e-05	4.78454	0.00010119
C1QC	benign_epithelium > benign_serosa	-0.282071	0.0589612	-4.78402	6.01608e-05	4.78402	7.42726e-05
COL1A2	benign_stroma > benign_submucosa	-0.0922385	0.0192826	-4.7835	6.03143e-05	4.7835	9.29342e-05
TSPAN8	benign_fat > benign_stroma	-0.0742659	0.0155268	-4.78307	6.04416e-05	4.78307	6.67126e-05
CCDC34	benign_epithelium > benign_serosa	0.16669	0.0348572	4.7821	6.07328e-05	4.7821	7.48863e-05
JPT2	benign_stroma > inter	-0.0565684	0.0118307	-4.78151	6.09085e-05	4.78151	7.80878e-05
USH1C	benign_serosa > benign_submucosa	-0.225104	0.0470979	-4.77948	6.15196e-05	4.77948	0.000202367
CYP2J2	benign_muscularis > benign_serosa	-0.158037	0.0330707	-4.77877	6.17353e-05	4.77877	0.000201092
CD2AP	benign_stroma > benign_submucosa	0.0795355	0.0166489	4.77723	6.22075e-05	4.77723	9.57039e-05
DEPDC1B	benign_fat > benign_muscularis	-0.0293095	0.0061353	-4.77719	6.22175e-05	4.77719	8.3851e-05
NOP16	benign_serosa > benign_stroma	0.239141	0.050068	4.77632	6.24841e-05	4.77632	0.00026144
BDH1	benign_muscularis > benign_submucosa	-0.0577014	0.0120808	-4.77629	6.24931e-05	4.77629	9.76454e-05
SDCBP2	benign_muscularis > benign_serosa	0.19014	0.0398132	4.77579	6.26488e-05	4.77579	0.000203405
CYP51A1	benign_stroma > benign_submucosa	-0.0634807	0.0133022	-4.77221	6.3763e-05	4.77221	9.79462e-05
SOCS3	benign_fat > benign_inflammation	0.13398	0.0280791	4.77154	6.39732e-05	4.77154	8.09787e-05
PPARG	benign_inflammation > inter	-0.109711	0.0230041	-4.76918	6.47195e-05	4.76918	8.40513e-05
PLEKHJ1	benign_fat > benign_serosa	-0.227563	0.0477165	-4.76906	6.47575e-05	4.76906	0.000169522
ATP5MF	benign_fat > benign_submucosa	-0.076035	0.0159439	-4.7689	6.48087e-05	4.7689	0.000109106
TMEM30B	benign_stroma > inter	0.0437415	0.00917336	4.76832	6.4994e-05	4.76832	8.3219e-05
DLGAP5	benign_fat > benign_stroma	-0.0344477	0.00722629	-4.767	6.54153e-05	4.767	7.21227e-05
ACAT2	benign_serosa > benign_stroma	0.187649	0.0393755	4.76562	6.58591e-05	4.76562	0.000274413
KLF9	benign_serosa > inter	0.260457	0.0546636	4.76473	6.61477e-05	4.76473	0.000148647
ETV4	benign_inflammation > benign_serosa	-0.228269	0.0479114	-4.7644	6.62561e-05	4.7644	9.87423e-05
FERMT2	benign_serosa > benign_stroma	0.219985	0.046173	4.76437	6.62662e-05	4.76437	0.000274964
H2AFX	benign_stroma > inter	-0.0508198	0.0106701	-4.76282	6.67731e-05	4.76282	8.53655e-05
CEBPD	benign_stroma > inter	0.0658006	0.0138161	4.76261	6.68412e-05	4.76261	8.53655e-05
PTTG1	benign_stroma > benign_submucosa	0.0534729	0.0112298	4.76168	6.71461e-05	4.76168	0.000102985
LRP1	benign_stroma > benign_submucosa	0.0815655	0.0171324	4.76088	6.741e-05	4.76088	0.000103231
MET	benign_inflammation > benign_stroma	0.108871	0.0228709	4.76024	6.76223e-05	4.76024	9.44445e-05
SH3BGRL2	benign_serosa > benign_stroma	-0.225594	0.0473978	-4.75959	6.78379e-05	4.75959	0.000280322
ITGA6	benign_fat > benign_muscularis	-0.0594463	0.0124906	-4.75928	6.79424e-05	4.75928	9.14434e-05
OAS1	benign_fat > inter	-0.0550785	0.0115733	-4.75911	6.79973e-05	4.75911	7.15761e-05
SORBS1	benign_fat > benign_submucosa	-0.0784831	0.0164929	-4.75861	6.81663e-05	4.75861	0.000114565
GPRC5A	benign_submucosa > inter	0.0821491	0.0172665	4.75772	6.84648e-05	4.75772	7.54849e-05
FAR2	benign_serosa > inter	-0.183307	0.0385339	-4.75703	6.86947e-05	4.75703	0.000154024
LARGE2	benign_fat > benign_submucosa	-0.0452521	0.00951466	-4.75604	6.90294e-05	4.75604	0.000115821
TAGLN	benign_inflammation > cancer_cancer	0.147513	0.0310232	4.75492	6.94083e-05	4.75492	7.58561e-05
PTPRH	benign_inflammation > benign_stroma	0.0731731	0.0153905	4.75444	6.95723e-05	4.75444	9.70326e-05
OVOL2	benign_inflammation > inter	-0.0726446	0.0152796	-4.75436	6.96017e-05	4.75436	9.02745e-05
ENTPD6	benign_serosa > inter	-0.242598	0.0510374	-4.75334	6.99487e-05	4.75334	0.000156485
SMS	benign_fat > benign_submucosa	-0.0742038	0.0156219	-4.74998	7.11111e-05	4.74998	0.000119114
VCAN	benign_stroma > benign_submucosa	0.092422	0.0194582	4.74977	7.11816e-05	4.74977	0.00010884
HSP90AA1	benign_fat > benign_submucosa	-0.0815764	0.0171753	-4.74962	7.12345e-05	4.74962	0.000119121
ANXA3	benign_serosa > inter	-0.212663	0.0447889	-4.74811	7.17633e-05	4.74811	0.000160186
FANCA	benign_fat > benign_submucosa	0.0494565	0.0104164	4.74796	7.18175e-05	4.74796	0.000119896
JCHAIN	benign_fat > benign_serosa	-0.328156	0.0691337	-4.74668	7.22668e-05	4.74668	0.000188686
MANEAL	benign_fat > benign_stroma	-0.0398757	0.00840309	-4.74536	7.27334e-05	4.74536	8.01029e-05
SERINC2	benign_fat > benign_submucosa	-0.0676512	0.0142568	-4.7452	7.27935e-05	4.7452	0.000121323
FLNA	benign_inflammation > benign_serosa	-0.302118	0.0636748	-4.7447	7.29711e-05	4.7447	0.000108588
UBE2C	benign_stroma > inter	-0.0533918	0.0112555	-4.74363	7.33521e-05	4.74363	9.35613e-05
CHMP4C	benign_inflammation > benign_serosa	0.194191	0.0409499	4.74216	7.38825e-05	4.74216	0.000109781
AXIN2	benign_serosa > benign_stroma	0.212422	0.0448024	4.7413	7.41918e-05	4.7413	0.000305316
BUB1	benign_muscularis > benign_serosa	0.148275	0.0312766	4.74077	7.43854e-05	4.74077	0.00024073
CCT3	benign_fat > benign_serosa	-0.223376	0.0471353	-4.73903	7.50183e-05	4.73903	0.00019536
IQGAP3	benign_epithelium > benign_inflammation	0.0785852	0.0165837	4.7387	7.51403e-05	4.7387	8.31198e-05
DKC1	benign_epithelium > inter	-0.0676141	0.0142696	-4.73833	7.52765e-05	4.73833	8.82491e-05
UCHL3	benign_epithelium > inter	0.065717	0.0138706	4.73787	7.54469e-05	4.73787	8.83453e-05
MKI67	benign_serosa > inter	-0.22405	0.0472963	-4.73716	7.57099e-05	4.73716	0.000168619
VSIG10	benign_epithelium > cancer_cancer	0.0445993	0.00941565	4.73672	7.58705e-05	4.73672	8.05419e-05
SFN	benign_inflammation > benign_submucosa	0.115379	0.0243587	4.73666	7.58923e-05	4.73666	0.000100921
LMNB2	benign_epithelium > benign_inflammation	-0.115251	0.0243328	-4.73646	7.59673e-05	4.73646	8.39418e-05
MYO10	benign_fat > benign_inflammation	-0.0978616	0.0206655	-4.7355	7.63235e-05	4.7355	9.64899e-05
GCHFR	benign_muscularis > benign_submucosa	-0.0567082	0.0119752	-4.73549	7.6328e-05	4.73549	0.000118929
DTYMK	benign_muscularis > benign_submucosa	0.049386	0.010429	4.73542	7.63525e-05	4.73542	0.000118929
GIPC2	benign_fat > benign_submucosa	-0.0563093	0.0118923	-4.73494	7.65342e-05	4.73494	0.000127345
TIMP1	benign_inflammation > benign_muscularis	0.120781	0.0255089	4.73485	7.65664e-05	4.73485	9.46433e-05
ISLR	benign_inflammation > benign_stroma	-0.118899	0.0251143	-4.73433	7.67592e-05	4.73433	0.000106907
MMP11	benign_epithelium > benign_serosa	-0.246346	0.0520379	-4.73396	7.68981e-05	4.73396	9.47021e-05
SERPINB5	benign_stroma > inter	-0.0419897	0.00887093	-4.73341	7.71066e-05	4.73341	9.8225e-05
STEAP3	benign_muscularis > benign_stroma	-0.0396659	0.00838165	-4.73247	7.74598e-05	4.73247	0.000110028
TONSL	benign_muscularis > inter	-0.0336228	0.00710485	-4.73237	7.74989e-05	4.73237	8.64943e-05
PDZK1IP1	benign_inflammation > benign_stroma	-0.101047	0.0213533	-4.73214	7.7587e-05	4.73214	0.00010791
MYL9	benign_serosa > benign_submucosa	0.319099	0.0674365	4.73185	7.76957e-05	4.73185	0.00025474
KIF23	benign_epithelium > benign_serosa	0.151112	0.0319388	4.73131	7.78996e-05	4.73131	9.58174e-05
FAM3D	benign_fat > benign_inflammation	0.0885071	0.0187071	4.73121	7.79363e-05	4.73121	9.84044e-05
ALYREF	benign_stroma > benign_submucosa	0.0556646	0.0117684	4.73	7.84003e-05	4.73	0.000119695
MLEC	benign_serosa > benign_submucosa	0.26464	0.0559522	4.72976	7.84922e-05	4.72976	0.00025651
CDS1	benign_fat > benign_serosa	0.133446	0.0282219	4.72846	7.89875e-05	4.72846	0.000205162
GRTP1	benign_fat > benign_muscularis	0.0384065	0.00812526	4.72681	7.96279e-05	4.72681	0.000107027
AMN	benign_fat > benign_serosa	0.184755	0.0390943	4.72588	7.99868e-05	4.72588	0.00020722
RAB25	benign_muscularis > benign_submucosa	-0.0680577	0.0144016	-4.72572	8.00504e-05	4.72572	0.000124495
PCYT2	benign_inflammation > inter	0.0846374	0.0179109	4.72546	8.0151e-05	4.72546	0.000103822
TMC4	benign_inflammation > benign_submucosa	0.0845522	0.0178937	4.72526	8.0229e-05	4.72526	0.000106546
PLPP2	benign_serosa > benign_stroma	-0.208759	0.0441795	-4.72525	8.02355e-05	4.72525	0.000328834
IGF2BP2	benign_fat > benign_serosa	-0.194963	0.0412659	-4.72455	8.05072e-05	4.72455	0.000208029
GCNT3	benign_fat > benign_submucosa	0.0601128	0.0127241	4.72433	8.05958e-05	4.72433	0.00013388
SPTBN2	benign_fat > benign_inflammation	-0.0650995	0.0137813	-4.72375	8.08214e-05	4.72375	0.000101919
FASN	benign_muscularis > inter	-0.058633	0.0124129	-4.72353	8.09069e-05	4.72353	9.01972e-05
WNK2	benign_serosa > inter	-0.223874	0.0474151	-4.72157	8.16831e-05	4.72157	0.000181518
MLXIPL	benign_fat > benign_stroma	0.0442841	0.00938265	4.71979	8.23955e-05	4.71979	9.06442e-05
DEPDC1B	benign_epithelium > benign_serosa	0.130819	0.0277175	4.71974	8.24133e-05	4.71974	0.000101245
NEXN	benign_inflammation > benign_serosa	-0.234238	0.0496658	-4.71628	8.38107e-05	4.71628	0.000124348
MCM8	benign_fat > benign_submucosa	-0.0514248	0.0109038	-4.71624	8.38301e-05	4.71624	0.000139022
CRYAB	benign_serosa > benign_stroma	-0.266976	0.0566151	-4.71564	8.40718e-05	4.71564	0.00034315
GIPC2	benign_muscularis > benign_submucosa	-0.052103	0.0110494	-4.71547	8.41435e-05	4.71547	0.000130658
MCM2	benign_stroma > benign_submucosa	0.0609226	0.0129199	4.71541	8.41665e-05	4.71541	0.000128303
AGR2	benign_stroma > benign_submucosa	0.0956603	0.0202892	4.71483	8.44057e-05	4.71483	0.000128471
MEP1A	benign_inflammation > inter	0.0730934	0.0155062	4.71383	8.48177e-05	4.71383	0.000109725
TPRN	benign_serosa > inter	-0.17757	0.0376799	-4.71259	8.53275e-05	4.71259	0.000189196
LMNB2	benign_stroma > benign_submucosa	0.0724035	0.0153684	4.71121	8.59029e-05	4.71121	0.000130551
GDA	benign_inflammation > benign_stroma	-0.0852818	0.0181049	-4.71043	8.62287e-05	4.71043	0.000119762
DCTPP1	benign_serosa > inter	-0.21861	0.0464106	-4.71035	8.62619e-05	4.71035	0.000190845
TRIB3	benign_epithelium > benign_submucosa	0.0603337	0.0128088	4.71032	8.62747e-05	4.71032	9.00571e-05
OVOL1	benign_stroma > benign_submucosa	0.0460022	0.0097669	4.71001	8.64021e-05	4.71001	0.000131111
ATP1B1	benign_serosa > benign_stroma	-0.288923	0.0613583	-4.70877	8.69233e-05	4.70877	0.000353347
PRC1	benign_serosa > inter	-0.162007	0.0344054	-4.70876	8.69314e-05	4.70876	0.000191902
AGR2	benign_fat > benign_serosa	0.304877	0.0647682	4.70721	8.75869e-05	4.70721	0.00022574
EID1	benign_muscularis > benign_serosa	0.244067	0.0518544	4.70678	8.77698e-05	4.70678	0.000283128
HJURP	benign_epithelium > inter	0.0464063	0.00985956	4.70673	8.77905e-05	4.70673	0.000102679
GPA33	benign_serosa > benign_submucosa	-0.185814	0.0394886	-4.7055	8.83132e-05	4.7055	0.000287665
GOLM1	benign_stroma > benign_submucosa	-0.080055	0.017014	-4.70525	8.84209e-05	4.70525	0.000133971
EPHB2	benign_inflammation > inter	-0.103119	0.0219215	-4.70401	8.89568e-05	4.70401	0.000114931
RASEF	benign_inflammation > benign_submucosa	0.0900039	0.0191347	4.70369	8.90923e-05	4.70369	0.00011816
PPL	benign_epithelium > benign_stroma	-0.051115	0.0108681	-4.7032	8.9305e-05	4.7032	9.68601e-05
PTPRH	benign_stroma > benign_submucosa	-0.0481441	0.0102371	-4.70291	8.94301e-05	4.70291	0.000135295
ITGA5	benign_inflammation > benign_stroma	-0.1299	0.0276291	-4.70155	9.00217e-05	4.70155	0.000124857
STXBP6	benign_inflammation > inter	-0.0931137	0.0198066	-4.70115	9.01957e-05	4.70115	0.000116382
MET	benign_epithelium > inter	0.0676119	0.0143827	4.70093	9.02935e-05	4.70093	0.000105483
C1QBP	benign_muscularis > benign_serosa	0.203456	0.0432814	4.70078	9.03581e-05	4.70078	0.00029054
PDIA6	benign_muscularis > inter	-0.0552009	0.0117443	-4.70022	9.06017e-05	4.70022	0.000100893
POF1B	benign_fat > benign_inflammation	-0.110753	0.0235754	-4.69782	9.16644e-05	4.69782	0.000115446
AEBP1	benign_inflammation > cancer_cancer	0.134547	0.0286456	4.69697	9.2042e-05	4.69697	0.000100483
SPEG	benign_serosa > benign_submucosa	0.19365	0.0412318	4.69663	9.21916e-05	4.69663	0.000299323
CEACAM1	benign_inflammation > benign_submucosa	0.0909704	0.0193697	4.69653	9.22378e-05	4.69653	0.000122169
RAD51AP1	benign_fat > benign_muscularis	-0.0323959	0.00689829	-4.69622	9.23755e-05	4.69622	0.000123994
ELF3	benign_serosa > benign_stroma	-0.286792	0.0610757	-4.69568	9.2617e-05	4.69568	0.000374968
MCM8	benign_muscularis > benign_submucosa	0.0475726	0.0101316	4.69546	9.27171e-05	4.69546	0.000143748
DLGAP5	benign_fat > benign_submucosa	-0.0419817	0.00894493	-4.69335	9.36666e-05	4.69335	0.000155077
ASPH	benign_serosa > inter	-0.257295	0.0548321	-4.69241	9.4091e-05	4.69241	0.000207249
EHF	benign_submucosa > inter	-0.0721837	0.0153906	-4.69013	9.51352e-05	4.69013	0.000104774
BOP1	benign_muscularis > inter	-0.0397078	0.00846827	-4.68901	9.56505e-05	4.68901	0.000106397
H2AFX	benign_muscularis > benign_stroma	-0.046622	0.00994701	-4.68704	9.6567e-05	4.68704	0.000136974
TOX3	benign_inflammation > inter	-0.0820432	0.0175087	-4.68585	9.71208e-05	4.68585	0.000125156
GINS2	benign_stroma > benign_submucosa	0.0494342	0.0105505	4.68547	9.73023e-05	4.68547	0.000146982
SPINT2	benign_stroma > benign_submucosa	0.0883813	0.0188644	4.6851	9.74767e-05	4.6851	0.000147024
TMEM30B	benign_serosa > benign_stroma	-0.168679	0.0360077	-4.68453	9.77428e-05	4.68453	0.000393602
BICDL2	benign_fat > benign_muscularis	0.0440331	0.0094003	4.68422	9.78884e-05	4.68422	0.000131218
NUSAP1	benign_serosa > benign_stroma	-0.191373	0.040857	-4.68397	9.80068e-05	4.68397	0.000393602
SCD	benign_epithelium > benign_muscularis	0.0755943	0.0161405	4.68351	9.82269e-05	4.68351	0.000105962
MND1	benign_fat > benign_stroma	-0.0325054	0.00694138	-4.68284	9.85443e-05	4.68284	0.00010829
NEBL	benign_epithelium > benign_muscularis	0.04989	0.0106561	4.68184	9.90182e-05	4.68184	0.000106701
HMMR	benign_stroma > benign_submucosa	0.0531989	0.0113635	4.68156	9.9152e-05	4.68156	0.000149325
C15orf48	benign_muscularis > benign_serosa	0.200427	0.0428333	4.67923	0.000100273	4.67923	0.000321388
ECT2	benign_inflammation > inter	0.0977479	0.0208906	4.67904	0.000100369	4.67904	0.000129175
TMEM30B	benign_inflammation > inter	0.0792596	0.0169445	4.6776	0.000101067	4.6776	0.000129907
TOMM34	benign_stroma > inter	-0.0504151	0.0107808	-4.6764	0.000101654	4.6764	0.000129331
ARSE	benign_inflammation > benign_stroma	-0.0802758	0.0171682	-4.67584	0.000101926	4.67584	0.000141172
ZBTB16	benign_inflammation > benign_muscularis	0.109565	0.0234339	4.67548	0.000102102	4.67548	0.000126052
ARFGEF3	benign_muscularis > benign_submucosa	0.0421263	0.00901495	4.67293	0.000103363	4.67293	0.000160004
AKT3	benign_submucosa > inter	-0.0694901	0.0148716	-4.67267	0.000103493	4.67267	0.000113854
RRP9	benign_serosa > inter	-0.169606	0.0363034	-4.67189	0.000103881	4.67189	0.000228311
NNMT	benign_fat > benign_inflammation	-0.127515	0.027297	-4.67141	0.000104125	4.67141	0.000130975
EFNA3	benign_stroma > inter	-0.0410188	0.00878578	-4.66877	0.000105453	4.66877	0.000133994
ARFGEF3	benign_epithelium > benign_serosa	0.152269	0.032625	4.66724	0.000106233	4.66724	0.000130347
ZG16B	benign_submucosa > inter	0.0506827	0.0108649	4.66481	0.000107479	4.66481	0.000118109
ODC1	benign_serosa > inter	-0.20464	0.043873	-4.66436	0.000107712	4.66436	0.00023621
GGH	benign_muscularis > benign_submucosa	0.0658269	0.0141268	4.65973	0.000110139	4.65973	0.00017023
TOM1L1	benign_muscularis > benign_serosa	0.202783	0.0435304	4.65841	0.000110838	4.65841	0.000354115
ACTN1	benign_serosa > cancer_cancer	-0.242776	0.0521419	-4.65605	0.000112097	4.65605	0.000118621
RAB17	benign_serosa > benign_stroma	-0.173884	0.0373536	-4.65509	0.000112616	4.65509	0.000450463
MUC20	benign_serosa > benign_submucosa	-0.230298	0.0494749	-4.65484	0.000112753	4.65484	0.000364162
OVOL1	benign_inflammation > inter	-0.0685494	0.0147272	-4.6546	0.000112882	4.6546	0.000144906
COL14A1	benign_serosa > benign_submucosa	-0.281084	0.0603887	-4.65458	0.00011289	4.65458	0.000364162
NRP2	benign_serosa > cancer_cancer	0.217082	0.0466454	4.65388	0.000113274	4.65388	0.00011974
SPR	benign_inflammation > benign_muscularis	-0.0898845	0.0193143	-4.65378	0.000113325	4.65378	0.000139735
ABCC3	benign_fat > benign_muscularis	0.0473086	0.0101677	4.65285	0.000113835	4.65285	0.000152301
FANCI	benign_fat > benign_muscularis	-0.0387769	0.00833429	-4.65269	0.000113921	4.65269	0.000152301
DHCR7	benign_fat > benign_serosa	-0.167374	0.0359766	-4.65231	0.000114128	4.65231	0.000293389
PCNA	benign_epithelium > inter	0.0557766	0.0119938	4.65045	0.00011515	4.65045	0.000134364
LGALS3	benign_serosa > benign_submucosa	-0.28221	0.0606852	-4.65039	0.000115184	4.65039	0.000370368
COL14A1	benign_muscularis > benign_serosa	-0.274145	0.058972	-4.64874	0.000116096	4.64874	0.000369733
MACC1	benign_serosa > inter	-0.221318	0.0476191	-4.64768	0.000116687	4.64768	0.000255333
IGF2BP2	benign_fat > benign_submucosa	-0.0578733	0.0124524	-4.64755	0.000116757	4.64755	0.000192987
GPSM2	benign_muscularis > inter	0.048541	0.0104451	4.64723	0.000116936	4.64723	0.000129929
GRTP1	benign_inflammation > benign_muscularis	0.0775498	0.0166874	4.64719	0.000116958	4.64719	0.000144037
LIPH	benign_submucosa > inter	-0.0571555	0.0123001	-4.64675	0.000117207	4.64675	0.000128657
CDCA5	benign_serosa > inter	-0.136069	0.0292964	-4.64456	0.000118444	4.64456	0.000258612
ATP1A1	benign_stroma > inter	-0.0612097	0.0131893	-4.64086	0.000120558	4.64086	0.000152992
RHOB	benign_fat > benign_serosa	-0.243783	0.0525329	-4.64057	0.000120723	4.64057	0.000309546
CCT6A	benign_serosa > benign_submucosa	0.250453	0.0539707	4.64053	0.000120745	4.64053	0.000387003
HMGA1	benign_muscularis > benign_serosa	-0.211768	0.0456712	-4.63679	0.000122925	4.63679	0.000390238
ATIC	benign_serosa > benign_submucosa	0.233171	0.0502885	4.63667	0.000122993	4.63667	0.000392284
ANKRD22	benign_serosa > benign_submucosa	-0.161845	0.0349077	-4.63636	0.000123177	4.63636	0.000392284
FOXA2	benign_inflammation > benign_serosa	-0.183653	0.039613	-4.63619	0.000123276	4.63619	0.000182631
MCM2	benign_epithelium > benign_serosa	0.193997	0.0418535	4.63514	0.000123895	4.63514	0.000151833
PPM1H	benign_submucosa > inter	-0.048824	0.0105338	-4.63498	0.000123994	4.63498	0.000135958
PODXL2	benign_fat > benign_serosa	0.168412	0.0363404	4.6343	0.000124392	4.6343	0.000318137
SERINC2	benign_muscularis > benign_submucosa	-0.0613804	0.0132461	-4.63384	0.000124667	4.63384	0.000192388
ACTG1	benign_serosa > inter	0.260144	0.0561417	4.6337	0.00012475	4.6337	0.000271787
SCNN1A	benign_stroma > inter	-0.0582299	0.0125675	-4.63337	0.000124948	4.63337	0.000158363
HMGCS2	benign_fat > benign_stroma	0.0475225	0.0102568	4.63327	0.000125008	4.63327	0.000137221
TMEM125	benign_serosa > inter	-0.162624	0.0351017	-4.63293	0.000125212	4.63293	0.000272199
CXADR	benign_fat > benign_submucosa	-0.0504338	0.0108863	-4.63277	0.000125306	4.63277	0.000206775
PYCR1	benign_fat > benign_serosa	-0.195174	0.0421323	-4.63241	0.000125521	4.63241	0.000320206
FUT6	benign_inflammation > benign_muscularis	-0.0724542	0.0156428	-4.6318	0.000125889	4.6318	0.000154846
CCNB2	benign_epithelium > benign_serosa	0.15417	0.0332876	4.63144	0.000126103	4.63144	0.000154349
CCT4	benign_epithelium > benign_submucosa	0.0633175	0.0136724	4.63104	0.000126343	4.63104	0.000131744
CAPN5	benign_inflammation > benign_stroma	-0.0987325	0.0213198	-4.63103	0.000126351	4.63103	0.000174759
EMILIN1	benign_serosa > inter	0.25324	0.0546913	4.63035	0.000126759	4.63035	0.000274965
PUS7	benign_fat > benign_submucosa	0.0557643	0.0120447	4.62978	0.000127108	4.62978	0.000209404
CDT1	benign_muscularis > benign_stroma	-0.0385895	0.00833576	-4.6294	0.000127339	4.6294	0.000180367
GIPC2	benign_serosa > benign_stroma	-0.183081	0.0395501	-4.6291	0.000127516	4.6291	0.000508034
OCLN	benign_stroma > benign_submucosa	0.0624831	0.013498	4.62907	0.000127536	4.62907	0.000191784
CGN	benign_serosa > inter	-0.20947	0.045255	-4.62866	0.000127787	4.62866	0.000276595
VEGFA	benign_inflammation > benign_serosa	-0.28194	0.0609295	-4.62732	0.000128607	4.62732	0.000190247
CD2AP	benign_serosa > inter	-0.245935	0.0531555	-4.62671	0.000128979	4.62671	0.000278573
NDUFB9	benign_muscularis > inter	0.0570018	0.0123215	4.62619	0.0001293	4.62619	0.000143508
BAIAP2L1	benign_muscularis > benign_submucosa	-0.0639512	0.0138253	-4.62567	0.000129623	4.62567	0.000199728
FAM111B	benign_stroma > benign_submucosa	0.0478911	0.0103565	4.62425	0.000130499	4.62425	0.000195944
CEACAM5	benign_serosa > benign_stroma	-0.316263	0.0684014	-4.62363	0.000130886	4.62363	0.00051939
ANXA4	benign_stroma > inter	-0.0654132	0.0141481	-4.62346	0.000130992	4.62346	0.000165813
IFI30	benign_stroma > benign_submucosa	0.0823919	0.0178228	4.62284	0.00013138	4.62284	0.000196971
UBE2T	benign_epithelium > benign_serosa	0.159457	0.0345022	4.62164	0.000132131	4.62164	0.000161529
CEACAM6	benign_inflammation > inter	-0.145256	0.0314329	-4.62116	0.000132438	4.62116	0.000169792
LRATD2	benign_inflammation > benign_serosa	0.209167	0.0452726	4.62016	0.000133065	4.62016	0.000196551
HTRA1	benign_inflammation > cancer_cancer	-0.117173	0.0253616	-4.6201	0.000133106	4.6201	0.000145154
NCAPG2	benign_muscularis > benign_stroma	-0.0440297	0.00953007	-4.62008	0.000133117	4.62008	0.000188285
CENPV	benign_fat > benign_submucosa	0.0453907	0.00982485	4.61999	0.000133173	4.61999	0.000219035
KIF4A	benign_muscularis > inter	-0.0279096	0.006042	-4.61927	0.000133633	4.61927	0.000148152
ATP10B	benign_inflammation > benign_serosa	0.206437	0.0446936	4.61894	0.000133843	4.61894	0.000197408
SPINK1	benign_serosa > benign_stroma	-0.225339	0.048804	-4.61723	0.000134937	4.61723	0.00053335
CAVIN1	benign_inflammation > cancer_cancer	-0.109645	0.0237579	-4.61508	0.000136324	4.61508	0.000148501
SLC7A11	benign_fat > benign_stroma	0.0374923	0.00812505	4.61441	0.000136756	4.61441	0.000149952
SPC25	benign_serosa > inter	-0.151774	0.0328914	-4.61441	0.000136758	4.61441	0.000294738
SNRPB	benign_muscularis > benign_serosa	-0.247577	0.0536624	-4.6136	0.000137283	4.6136	0.000433764
PLXDC2	benign_muscularis > benign_serosa	-0.253906	0.0550383	-4.61326	0.000137503	4.61326	0.000433764
PTK6	benign_fat > benign_muscularis	0.039864	0.00864341	4.61207	0.000138285	4.61207	0.000184626
MCM3	benign_muscularis > inter	-0.0475472	0.0103104	-4.6116	0.000138596	4.6116	0.000153484
FRK	benign_serosa > inter	-0.176408	0.0382596	-4.61082	0.000139106	4.61082	0.000299153
PRR15	benign_stroma > benign_submucosa	0.0578521	0.0125498	4.60981	0.000139778	4.60981	0.000209249
PRR15L	benign_inflammation > benign_serosa	0.245139	0.0531833	4.60932	0.000140105	4.60932	0.000206341
SAMD12	benign_epithelium > cancer_cancer	-0.042513	0.00922488	-4.60852	0.000140639	4.60852	0.00014914
CLIC4	benign_serosa > benign_stroma	0.244398	0.0530558	4.60643	0.000142037	4.60643	0.0005592
ADAP1	benign_serosa > inter	-0.188489	0.040919	-4.60639	0.000142063	4.60639	0.000304254
KPNA2	benign_serosa > inter	-0.179267	0.0389172	-4.60636	0.000142086	4.60636	0.000304254
KLF5	benign_inflammation > benign_muscularis	0.129352	0.0280817	4.60626	0.000142151	4.60626	0.000174632
ICA1	benign_inflammation > inter	-0.104955	0.0227965	-4.60398	0.000143698	4.60398	0.000183993
C1S	benign_inflammation > benign_muscularis	-0.127938	0.0278023	-4.6017	0.000145259	4.6017	0.000178232
SAMD12	benign_fat > benign_submucosa	-0.0513086	0.0111517	-4.60098	0.000145758	4.60098	0.00023934
MKI67	benign_fat > benign_muscularis	-0.0488758	0.0106242	-4.60044	0.000146128	4.60044	0.000194837
DSG2	benign_epithelium > cancer_cancer	0.0599879	0.0130405	4.60011	0.000146355	4.60011	0.000155037
HK2	benign_inflammation > benign_submucosa	0.0974093	0.0211767	4.59984	0.000146549	4.59984	0.000193848
MAP7	benign_inflammation > benign_stroma	-0.0963377	0.020948	-4.59889	0.000147205	4.59889	0.000203322
C6orf132	benign_muscularis > benign_submucosa	-0.050161	0.0109083	-4.59842	0.000147538	4.59842	0.000226981
EIF3B	benign_epithelium > inter	0.0743908	0.0161804	4.59759	0.000148116	4.59759	0.000172629
CDCP1	benign_fat > benign_submucosa	0.0528154	0.0114885	4.59723	0.000148366	4.59723	0.000243224
SLC37A1	benign_muscularis > benign_submucosa	-0.0527491	0.0114785	-4.59548	0.000149602	4.59548	0.000229803
CLDN1	benign_fat > benign_inflammation	-0.0870319	0.0189387	-4.59546	0.000149619	4.59546	0.000187963
LIPH	benign_fat > benign_submucosa	0.0569713	0.0123975	4.59538	0.000149676	4.59538	0.000244969
MAP3K21	benign_stroma > benign_submucosa	0.0518243	0.0112784	4.59501	0.000149935	4.59501	0.000224118
ANGPTL2	benign_muscularis > benign_serosa	0.236684	0.0515097	4.59494	0.000149984	4.59494	0.000471649
SVIL	benign_inflammation > benign_submucosa	0.11608	0.0252639	4.5947	0.000150157	4.5947	0.000198358
CRISPLD2	benign_submucosa > inter	-0.0802073	0.0174586	-4.59414	0.000150552	4.59414	0.000164898
ITGB1	benign_fat > benign_inflammation	-0.113578	0.0247385	-4.59114	0.000152703	4.59114	0.000191597
STAP2	benign_serosa > benign_stroma	-0.196117	0.0427176	-4.59102	0.000152792	4.59102	0.000599186
SCD	benign_inflammation > inter	0.12683	0.0276311	4.59012	0.000153443	4.59012	0.000196219
AURKA	benign_fat > benign_submucosa	-0.0333501	0.0072659	-4.58995	0.000153567	4.58995	0.000250926
TOM1L1	benign_muscularis > benign_stroma	0.0480222	0.0104625	4.58992	0.00015359	4.58992	0.000216935
RHPN2	benign_fat > benign_submucosa	-0.062515	0.013622	-4.58927	0.00015406	4.58927	0.000251322
PPIF	benign_serosa > benign_submucosa	0.232917	0.0507541	4.58913	0.000154166	4.58913	0.000489415
KIF20B	benign_serosa > inter	-0.169098	0.0368504	-4.58877	0.000154424	4.58877	0.000329966
ACP1	benign_muscularis > benign_stroma	0.0359745	0.00784104	4.58797	0.000155011	4.58797	0.000218633
AMACR	benign_muscularis > benign_stroma	-0.050352	0.0109779	-4.58669	0.00015595	4.58669	0.000219647
ATP2B4	benign_inflammation > benign_stroma	0.110125	0.0240179	4.58512	0.000157109	4.58512	0.000216702
SH3BGRL2	benign_submucosa > inter	-0.0647997	0.0141407	-4.5825	0.000159069	4.5825	0.000174037
KIF2C	benign_epithelium > benign_serosa	0.138594	0.0302453	4.58234	0.000159186	4.58234	0.000194367
CDCA5	benign_fat > benign_muscularis	-0.0301449	0.00657922	-4.58183	0.000159572	4.58183	0.000212479
ALYREF	benign_fat > benign_serosa	-0.172157	0.037575	-4.58168	0.000159686	4.58168	0.000406326
PPM1G	benign_muscularis > benign_serosa	0.203705	0.0444882	4.57887	0.000161817	4.57887	0.000505689
TMEM45B	benign_muscularis > benign_serosa	0.208104	0.0454489	4.57886	0.00016182	4.57886	0.000505689
SPARC	benign_fat > inter	0.0657346	0.0143575	4.5784	0.000162171	4.5784	0.000170527
UQCRC1	benign_serosa > inter	-0.248133	0.0542017	-4.57796	0.000162514	4.57796	0.000346511
FOXM1	benign_stroma > benign_submucosa	0.055543	0.0121382	4.57588	0.000164109	4.57588	0.000244939
AP1S1	benign_inflammation > inter	0.105205	0.0229927	4.57558	0.000164346	4.57558	0.000209893
MYBL2	benign_fat > benign_submucosa	-0.0570443	0.0124681	-4.57524	0.000164606	4.57524	0.000268088
HACD3	benign_stroma > inter	-0.0530838	0.0116052	-4.57414	0.000165462	4.57414	0.000209181
SYNM	benign_inflammation > benign_submucosa	-0.127016	0.0277752	-4.57302	0.000166334	4.57302	0.000219439
CDS1	benign_muscularis > benign_serosa	0.127977	0.0279881	4.57255	0.000166707	4.57255	0.000519336
THBS2	benign_stroma > benign_submucosa	0.0918195	0.0200829	4.57203	0.000167117	4.57203	0.000249057
EPS8L2	benign_serosa > inter	-0.229011	0.0500949	-4.57153	0.000167506	4.57153	0.000356395
NCAPD2	benign_muscularis > benign_stroma	0.0457927	0.0100178	4.57112	0.000167828	4.57112	0.000236046
ASCL2	benign_fat > benign_serosa	-0.218639	0.0478501	-4.56924	0.000169324	4.56924	0.000429756
CDS1	benign_fat > benign_stroma	-0.0314293	0.0068794	-4.56861	0.00016983	4.56861	0.000186013
AGMAT	benign_serosa > benign_stroma	-0.161262	0.0352995	-4.5684	0.000169997	4.5684	0.000664049
GUCY2C	benign_muscularis > benign_serosa	-0.182058	0.0398552	-4.56798	0.000170328	4.56798	0.000528969
GPRC5A	benign_inflammation > benign_stroma	-0.124026	0.0271557	-4.56722	0.000170943	4.56722	0.000235458
MANEAL	benign_inflammation > benign_muscularis	0.0726141	0.015902	4.56635	0.00017164	4.56635	0.000210343
CEP55	benign_epithelium > benign_serosa	0.148058	0.0324296	4.56552	0.000172315	4.56552	0.00021014
PPARG	benign_fat > benign_serosa	0.222364	0.0487081	4.56524	0.00017254	4.56524	0.00043681
BICDL2	benign_muscularis > benign_submucosa	-0.0535632	0.0117333	-4.56506	0.000172683	4.56506	0.000264851
HMGCR	benign_submucosa > inter	-0.054658	0.0119739	-4.56475	0.000172935	4.56475	0.000189
AP1S3	benign_muscularis > benign_submucosa	0.0474766	0.0104033	4.5636	0.000173876	4.5636	0.000266273
FOXA1	benign_submucosa > inter	-0.04843	0.0106123	-4.56358	0.000173891	4.56358	0.000189837
AZGP1	benign_epithelium > benign_fat	0.0568662	0.0124613	4.56343	0.000174016	4.56343	0.000181456
SGPP2	benign_muscularis > benign_stroma	-0.0382453	0.00838093	-4.56338	0.000174057	4.56338	0.000244462
TMEM97	benign_inflammation > benign_stroma	0.093368	0.0204608	4.56326	0.000174151	4.56326	0.000239547
CHDH	benign_serosa > benign_stroma	-0.174905	0.0383328	-4.56282	0.000174513	4.56282	0.000679038
EHBP1L1	benign_epithelium > benign_stroma	-0.0738792	0.0161974	-4.56118	0.000175866	4.56118	0.000190537
TICRR	benign_fat > benign_muscularis	-0.0295126	0.00647093	-4.56079	0.000176181	4.56079	0.000234283
CEACAM6	benign_muscularis > benign_submucosa	-0.0850928	0.0186609	-4.55995	0.000176882	4.55995	0.000270461
CDCP1	benign_submucosa > inter	-0.0519759	0.0113986	-4.55987	0.000176951	4.55987	0.000192967
HNF1A	benign_serosa > benign_submucosa	0.172152	0.0377583	4.55932	0.000177403	4.55932	0.000561402
WNK2	benign_inflammation > benign_stroma	-0.101799	0.0223277	-4.5593	0.000177421	4.5593	0.00024371
COL1A2	benign_fat > inter	0.067892	0.0148919	4.55898	0.000177688	4.55898	0.000186647
C4orf19	benign_stroma > benign_submucosa	0.0466478	0.010233	4.55854	0.000178052	4.55854	0.000264959
LAD1	benign_muscularis > benign_submucosa	-0.0643741	0.0141299	-4.55589	0.000180283	4.55589	0.000275242
ELMO3	benign_stroma > inter	-0.0443116	0.0097275	-4.55529	0.00018079	4.55529	0.000228271
BAIAP2L1	benign_fat > benign_inflammation	-0.1041	0.0228575	-4.55433	0.000181609	4.55433	0.00022758
SLC7A1	benign_fat > benign_serosa	-0.202266	0.044414	-4.5541	0.000181804	4.5541	0.000459101
FZD5	benign_inflammation > benign_stroma	0.0850027	0.0186664	4.55377	0.000182082	4.55377	0.00024977
PPL	benign_inflammation > benign_stroma	-0.0753542	0.0165516	-4.55269	0.000183007	4.55269	0.000250695
PANK1	benign_muscularis > benign_stroma	-0.0328548	0.00721798	-4.55179	0.000183779	4.55179	0.000257755
HK2	benign_fat > benign_submucosa	-0.0579418	0.0127317	-4.55097	0.000184487	4.55097	0.000299979
MRVI1	benign_epithelium > benign_fat	-0.0638922	0.0140398	-4.5508	0.000184635	4.5508	0.000192328
SVIL	benign_serosa > inter	-0.229033	0.0503328	-4.55036	0.000185016	4.55036	0.000392815
ANKRD22	benign_fat > benign_muscularis	-0.0351328	0.00772131	-4.55011	0.000185236	4.55011	0.000245998
CDHR5	benign_fat > benign_muscularis	0.0367195	0.00807071	4.54973	0.000185566	4.54973	0.000246108
PTPN3	benign_stroma > benign_submucosa	0.0603742	0.0132703	4.54958	0.000185692	4.54958	0.000275916
NCAPH	benign_inflammation > cancer_cancer	-0.0544761	0.0119793	-4.54754	0.000187482	4.54754	0.000204007
GALE	benign_inflammation > benign_stroma	0.091672	0.0201634	4.54645	0.000188437	4.54645	0.000257779
FAAH	benign_inflammation > benign_serosa	0.169403	0.0372655	4.54583	0.000188983	4.54583	0.000277916
TSPO	benign_inflammation > benign_stroma	0.114701	0.0252323	4.5458	0.000189016	4.5458	0.000258218
TSPAN13	benign_serosa > inter	-0.223787	0.0492451	-4.54435	0.000190295	4.54435	0.000403167
ASPH	benign_fat > inter	-0.0602703	0.0132645	-4.54374	0.000190843	4.54374	0.000200255
GLB1L2	benign_stroma > benign_submucosa	0.0405241	0.00891878	4.54368	0.000190892	4.54368	0.000283223
RAB17	benign_muscularis > benign_submucosa	0.0474084	0.0104356	4.54294	0.000191555	4.54294	0.000292004
C6orf132	benign_fat > benign_serosa	-0.17676	0.0389096	-4.54284	0.000191651	4.54284	0.000482747
FANCA	benign_epithelium > inter	0.0464331	0.0102216	4.54263	0.000191839	4.54263	0.000223329
COL12A1	benign_muscularis > inter	-0.0582743	0.0128302	-4.54198	0.000192423	4.54198	0.000212857
HK2	benign_inflammation > inter	0.0904804	0.0199253	4.54098	0.000193318	4.54098	0.00024658
MLXIPL	benign_muscularis > benign_serosa	-0.173303	0.0381696	-4.54035	0.000193895	4.54035	0.000600295
SORD	benign_inflammation > inter	-0.0841041	0.0185277	-4.53936	0.000194789	4.53936	0.000248138
KIF4A	benign_epithelium > benign_muscularis	0.0332662	0.00732883	4.53909	0.000195038	4.53909	0.000209944
LAMC2	benign_stroma > inter	-0.051328	0.0113082	-4.53901	0.000195113	4.53901	0.000246044
EXPH5	benign_fat > benign_submucosa	0.0455951	0.0100459	4.5387	0.000195394	4.5387	0.000317199
KRT80	benign_fat > benign_muscularis	-0.035956	0.00792268	-4.53836	0.000195702	4.53836	0.000259208
SLC44A3	benign_stroma > inter	-0.0469943	0.0103549	-4.53835	0.000195709	4.53835	0.000246485
COL18A1	benign_muscularis > benign_stroma	0.0621362	0.013693	4.53781	0.000196209	4.53781	0.000274803
ADAMTS1	benign_inflammation > benign_stroma	-0.12302	0.0271136	-4.5372	0.000196766	4.5372	0.000268439
CENPN	benign_serosa > benign_submucosa	-0.156921	0.034591	-4.53647	0.000197438	4.53647	0.000622832
MXRA8	benign_stroma > inter	0.0651141	0.0143547	4.53608	0.0001978	4.53608	0.000248805
HSP90AA1	benign_serosa > benign_stroma	0.25905	0.0571196	4.53522	0.000198594	4.53522	0.000769745
ANKS4B	benign_serosa > benign_submucosa	-0.141738	0.0312561	-4.53473	0.000199052	4.53473	0.000625949
MAD2L1	benign_epithelium > benign_serosa	0.126711	0.0279431	4.5346	0.000199167	4.5346	0.000242591
AIFM3	benign_inflammation > benign_serosa	-0.173101	0.03818	-4.53382	0.000199895	4.53382	0.000293531
TSPAN3	benign_muscularis > benign_serosa	0.253459	0.0559263	4.53201	0.000201594	4.53201	0.000622108
KRTCAP3	benign_inflammation > benign_serosa	0.211325	0.0466345	4.53153	0.000202048	4.53153	0.000296258
MECOM	benign_muscularis > benign_serosa	-0.197647	0.0436174	-4.53138	0.000202185	4.53138	0.000622108
CCT4	benign_fat > benign_submucosa	-0.0582262	0.012852	-4.53053	0.000202986	4.53053	0.000328988
CERCAM	benign_serosa > inter	0.243452	0.0537392	4.53026	0.000203248	4.53026	0.0004297
PPP1R14A	benign_fat > benign_serosa	-0.212839	0.0469859	-4.52984	0.000203641	4.52984	0.00051166
CEP55	benign_fat > benign_stroma	-0.0352905	0.0077908	-4.52977	0.000203708	4.52977	0.000222876
PLCB4	benign_muscularis > benign_submucosa	0.0698374	0.0154204	4.52889	0.000204546	4.52889	0.000311334
ELMO3	benign_serosa > benign_stroma	-0.172916	0.0381812	-4.52883	0.000204601	4.52883	0.000788939
PPM1H	benign_serosa > benign_stroma	-0.159882	0.0353073	-4.52829	0.000205124	4.52829	0.000788939
SLC37A1	benign_fat > benign_submucosa	-0.0559417	0.0123543	-4.5281	0.000205298	4.5281	0.000332197
PDZD8	benign_epithelium > benign_inflammation	0.119353	0.0263592	4.52795	0.000205442	4.52795	0.000226757
IDH1	benign_inflammation > benign_stroma	0.0916241	0.0202375	4.52744	0.000205936	4.52744	0.000280566
ASPH	benign_muscularis > benign_serosa	0.246145	0.0543768	4.52665	0.000206691	4.52665	0.000634021
COL15A1	benign_submucosa > cancer_cancer	-0.0607109	0.0134131	-4.52624	0.000207093	4.52624	0.000210889
TMEM184A	benign_inflammation > benign_submucosa	0.0772161	0.0170641	4.52507	0.000208221	4.52507	0.000274336
CCT4	benign_stroma > benign_submucosa	0.0603576	0.0133405	4.52439	0.000208878	4.52439	0.000309448
JPT2	benign_muscularis > benign_serosa	0.207585	0.0458869	4.52385	0.000209412	4.52385	0.000640405
NFE2L3	benign_epithelium > benign_muscularis	0.0478078	0.0105696	4.52314	0.000210101	4.52314	0.000225915
GPR160	benign_serosa > inter	-0.191941	0.042453	-4.52125	0.000211955	4.52125	0.000447163
SYNPO2	benign_serosa > benign_stroma	0.270323	0.0597973	4.52066	0.000212545	4.52066	0.00081435
PPM1H	benign_epithelium > inter	0.0470786	0.0104187	4.51867	0.000214513	4.51867	0.000249434
EHBP1L1	benign_inflammation > benign_muscularis	0.109195	0.0241673	4.51832	0.000214872	4.51832	0.000263001
TSPAN13	benign_muscularis > benign_submucosa	-0.0623854	0.0138074	-4.51827	0.000214917	4.51827	0.000326622
MEIS1	benign_inflammation > benign_serosa	-0.237878	0.052658	-4.51741	0.000215779	4.51741	0.000315929
USH1C	benign_fat > benign_submucosa	-0.0632053	0.0139957	-4.51606	0.000217134	4.51606	0.000350781
CLRN3	benign_serosa > benign_stroma	-0.169253	0.0374806	-4.51575	0.000217456	4.51575	0.000829984
RBM47	benign_serosa > benign_stroma	-0.223708	0.04956	-4.51388	0.000219349	4.51388	0.000834027
MARVELD2	benign_inflammation > inter	-0.0739408	0.0163819	-4.51355	0.000219683	4.51355	0.000279495
EHF	benign_muscularis > benign_stroma	-0.0552805	0.0122532	-4.51151	0.000221773	4.51151	0.000310173
ANXA6	benign_stroma > inter	-0.0604702	0.0134057	-4.51078	0.000222526	4.51078	0.000279556
IQGAP3	benign_stroma > benign_submucosa	0.0472432	0.0104736	4.51068	0.000222631	4.51068	0.000329336
GPSM2	benign_serosa > benign_submucosa	0.210298	0.0466387	4.50908	0.000224293	4.50908	0.000703112
ZNF511	benign_epithelium > benign_stroma	0.0510987	0.0113367	4.50739	0.00022606	4.50739	0.000244654
CKAP2	benign_serosa > inter	-0.166462	0.0369378	-4.50655	0.000226941	4.50655	0.00047777
ITGB1	benign_epithelium > benign_fat	0.0712728	0.0158163	4.50628	0.000227228	4.50628	0.000236449
HOXB6	benign_fat > benign_serosa	0.218884	0.0485828	4.50538	0.000228172	4.50538	0.000571859
SHMT2	benign_stroma > inter	-0.0405185	0.00899426	-4.50493	0.000228655	4.50493	0.000286894
SLC27A2	benign_inflammation > inter	0.0646912	0.0143684	4.50232	0.000231436	4.50232	0.000294074
TGFB1I1	benign_fat > benign_inflammation	-0.0972467	0.0216053	-4.50106	0.000232797	4.50106	0.00029136
CLDN4	benign_muscularis > benign_submucosa	-0.0760119	0.0168935	-4.49948	0.000234507	4.49948	0.000355852
PTPRF	benign_muscularis > benign_serosa	0.239963	0.053337	4.49899	0.000235034	4.49899	0.000716568
PLEKHH1	benign_inflammation > inter	-0.0686414	0.0152598	-4.49818	0.000235913	4.49818	0.000299383
LAD1	benign_inflammation > benign_serosa	0.244691	0.0543989	4.4981	0.00023601	4.4981	0.000345044
EPHB3	benign_inflammation > benign_serosa	0.242433	0.0539125	4.49678	0.000237448	4.49678	0.000346639
TTC39A	benign_stroma > benign_submucosa	0.053993	0.0120113	4.49517	0.000239223	4.49517	0.000353358
EPS8L3	benign_inflammation > benign_submucosa	-0.104882	0.0233389	-4.49388	0.000240655	4.49388	0.000316652
TRAP1	benign_muscularis > inter	-0.050988	0.0113477	-4.49326	0.000241348	4.49326	0.000266683
SPINT2	benign_serosa > benign_submucosa	-0.274778	0.0611595	-4.49281	0.000241849	4.49281	0.000755778
HMGCS2	benign_fat > benign_inflammation	0.0875895	0.0195028	4.49113	0.000243737	4.49113	0.000304671
LRATD2	benign_epithelium > benign_serosa	0.191087	0.0425583	4.49002	0.000244996	4.49002	0.000298049
BUB1	benign_muscularis > benign_stroma	0.0337517	0.00751706	4.49001	0.000245006	4.49001	0.000342187
GCNT3	benign_fat > benign_stroma	0.0461469	0.0102782	4.4898	0.000245246	4.4898	0.000268028
SYNM	benign_fat > benign_inflammation	-0.115121	0.0256499	-4.48815	0.000247121	4.48815	0.000308515
PLS1	benign_fat > benign_serosa	0.215067	0.0479339	4.48675	0.000248715	4.48675	0.000621788
ETS2	benign_inflammation > benign_serosa	-0.282087	0.0628861	-4.48567	0.000249963	4.48567	0.000364378
MYO5B	benign_muscularis > benign_stroma	-0.0458273	0.0102171	-4.48535	0.000250329	4.48535	0.000349134
TXNDC17	benign_stroma > benign_submucosa	0.0602458	0.0134317	4.48534	0.000250348	4.48534	0.00036861
POSTN	benign_stroma > benign_submucosa	0.0857176	0.0191117	4.48507	0.000250653	4.48507	0.00036861
MMP15	benign_stroma > benign_submucosa	0.0525592	0.0117187	4.48507	0.000250655	4.48507	0.00036861
RAD54L	benign_fat > benign_submucosa	0.0399579	0.00891358	4.48282	0.000253279	4.48282	0.000408514
PPM1H	benign_epithelium > benign_muscularis	0.043507	0.00970604	4.48247	0.000253679	4.48247	0.000272481
SRPK1	benign_stroma > benign_submucosa	0.0736604	0.0164332	4.48241	0.000253758	4.48241	0.000372626
LTBP3	benign_muscularis > benign_serosa	0.238184	0.0531391	4.48227	0.000253916	4.48227	0.000771781
SFN	benign_inflammation > benign_muscularis	0.100333	0.0223873	4.4817	0.000254584	4.4817	0.000311227
MLPH	benign_stroma > inter	-0.0550394	0.0122843	-4.48048	0.000256024	4.48048	0.000320832
KRT8	benign_inflammation > benign_stroma	0.142186	0.0317457	4.4789	0.000257892	4.4789	0.000350873
RAVER2	benign_muscularis > inter	-0.0425036	0.00949116	-4.47823	0.000258692	4.47823	0.000285532
NCAPG	benign_stroma > benign_submucosa	0.0456642	0.0101979	4.47779	0.000259211	4.47779	0.000380075
ADAP1	benign_inflammation > benign_serosa	0.197745	0.0441668	4.47723	0.000259889	4.47723	0.000378295
IGFBP7	benign_muscularis > benign_stroma	-0.0631447	0.014104	-4.47707	0.000260075	4.47707	0.000362221
RAVER2	benign_inflammation > inter	-0.0882078	0.0197097	-4.47534	0.000262156	4.47534	0.000332263
FAM83E	benign_fat > benign_inflammation	-0.0744739	0.0166449	-4.47428	0.000263439	4.47428	0.000328477
RAD51	benign_muscularis > benign_serosa	0.123878	0.0276908	4.47361	0.000264249	4.47361	0.000800755
SET	benign_serosa > inter	-0.234588	0.0524387	-4.47357	0.000264301	4.47357	0.000555254
TSC22D3	benign_fat > benign_serosa	-0.260527	0.0582455	-4.47291	0.000265111	4.47291	0.000660009
CDX1	benign_inflammation > benign_submucosa	-0.104993	0.0234736	-4.47281	0.000265225	4.47281	0.000348522
MYO19	benign_fat > benign_serosa	-0.1957	0.043754	-4.47273	0.000265324	4.47273	0.000660009
GALNT6	benign_serosa > benign_stroma	-0.145025	0.0324283	-4.47217	0.000266007	4.47217	0.0010076
HOOK1	benign_epithelium > cancer_cancer	-0.0466069	0.0104228	-4.47164	0.000266657	4.47164	0.000282177
SPINK1	benign_muscularis > inter	-0.0494551	0.0110609	-4.47115	0.000267265	4.47115	0.000294669
GDF15	benign_inflammation > benign_muscularis	-0.11263	0.0251911	-4.47101	0.000267431	4.47101	0.000326533
GRTP1	benign_stroma > inter	-0.0413498	0.00924919	-4.47065	0.000267883	4.47065	0.000335273
MEP1A	benign_stroma > inter	-0.0375196	0.00839521	-4.46917	0.000269706	4.46917	0.000337133
IGHA1	benign_serosa > benign_submucosa	-0.368457	0.0824565	-4.4685	0.000270535	4.4685	0.000842789
SPAG5	benign_serosa > inter	-0.154805	0.0346443	-4.4684	0.00027066	4.4684	0.000567422
TMEM184A	benign_fat > benign_submucosa	0.0458331	0.0102586	4.46779	0.000271426	4.46779	0.00043708
FBN1	benign_inflammation > benign_muscularis	-0.125171	0.0280263	-4.46621	0.000273403	4.46621	0.000333418
ACAT2	benign_inflammation > benign_serosa	0.189136	0.0423506	4.46596	0.000273719	4.46596	0.000397847
PKP3	benign_muscularis > benign_stroma	-0.0491325	0.0110027	-4.4655	0.000274293	4.4655	0.000381492
TNS4	benign_stroma > inter	-0.0518767	0.0116179	-4.46524	0.00027462	4.46524	0.000342847
GTSE1	benign_epithelium > inter	0.0390437	0.00874452	4.46494	0.000275006	4.46494	0.000319402
EPS8L2	benign_fat > benign_muscularis	-0.050213	0.0112512	-4.46289	0.000277605	4.46289	0.000367202
MAD2L1	benign_epithelium > benign_submucosa	0.0394453	0.00884023	4.46202	0.000278721	4.46202	0.000290334
LIG1	benign_fat > benign_submucosa	-0.0560146	0.0125549	-4.46157	0.000279296	4.46157	0.000449028
ARHGEF16	benign_fat > benign_muscularis	0.0396875	0.00889672	4.46091	0.000280137	4.46091	0.000370062
MYO5B	benign_inflammation > benign_submucosa	0.0959407	0.0215144	4.45937	0.000282124	4.45937	0.000370242
GEM	benign_serosa > benign_stroma	0.243587	0.0546268	4.4591	0.000282475	4.4591	0.00106594
COL11A1	benign_serosa > inter	-0.21881	0.0490722	-4.45893	0.000282693	4.45893	0.000591408
PDIA6	benign_fat > benign_serosa	-0.230229	0.0516404	-4.45832	0.000283491	4.45832	0.000703451
CDH11	benign_inflammation > cancer_cancer	-0.106282	0.0238392	-4.45828	0.000283536	4.45828	0.000308191
NANS	benign_serosa > benign_submucosa	-0.203605	0.0456737	-4.45781	0.000284153	4.45781	0.000882463
CRB3	benign_serosa > inter	-0.173269	0.0388782	-4.4567	0.000285598	4.4567	0.000596237
USH1C	benign_fat > benign_inflammation	-0.0957814	0.0214979	-4.45539	0.000287324	4.45539	0.000357813
MYO1A	benign_submucosa > inter	-0.050341	0.0112991	-4.45531	0.00028743	4.45531	0.000313104
SCNN1A	benign_fat > benign_serosa	-0.218966	0.0491487	-4.45517	0.000287611	4.45517	0.000711909
ELN	benign_serosa > benign_stroma	-0.256974	0.0576922	-4.45422	0.000288863	4.45422	0.00108595
MYO5B	benign_fat > benign_inflammation	-0.0884407	0.0198684	-4.45134	0.000292711	4.45134	0.000364069
PSMD14	benign_epithelium > benign_stroma	0.0488547	0.0109759	4.45107	0.000293064	4.45107	0.000316826
GGT6	benign_fat > benign_serosa	0.154566	0.0347268	4.4509	0.000293292	4.4509	0.000724178
SVIL	benign_serosa > benign_stroma	0.22482	0.0505116	4.45085	0.000293358	4.45085	0.00109872
PLCB4	benign_muscularis > benign_stroma	0.0583511	0.0131105	4.4507	0.000293562	4.4507	0.000407725
TMEM45B	benign_fat > benign_submucosa	-0.06155	0.0138305	-4.4503	0.0002941	4.4503	0.000472071
FAT1	benign_epithelium > benign_serosa	0.235161	0.0528481	4.44976	0.000294837	4.44976	0.000358247
DES	benign_serosa > benign_stroma	0.353162	0.0793703	4.44955	0.000295117	4.44955	0.00110118
LGR5	benign_muscularis > benign_serosa	-0.172328	0.0387406	-4.44825	0.000296874	4.44825	0.000896234
ERN2	benign_muscularis > benign_serosa	0.183163	0.0411809	4.44775	0.00029755	4.44775	0.000896234
FLNC	benign_epithelium > benign_inflammation	-0.104783	0.0235632	-4.44688	0.000298744	4.44688	0.000329376
PRR11	benign_epithelium > benign_submucosa	0.0375609	0.0084473	4.4465	0.000299263	4.4465	0.000311408
SH3BGRL2	benign_muscularis > benign_submucosa	-0.0588704	0.013242	-4.44575	0.000300288	4.44575	0.000454982
CCL15	benign_muscularis > benign_serosa	0.154883	0.0348419	4.44532	0.000300879	4.44532	0.00090354
FUT3	benign_fat > benign_serosa	0.175147	0.0394019	4.44513	0.00030115	4.44513	0.000741748
EHBP1L1	benign_serosa > cancer_cancer	-0.229693	0.0516807	-4.44447	0.000302049	4.44447	0.000318953
SCNN1A	benign_inflammation > benign_muscularis	-0.100764	0.0226738	-4.44406	0.000302626	4.44406	0.000368607
ITGB4	benign_muscularis > benign_submucosa	0.0700688	0.0157674	4.44391	0.000302823	4.44391	0.000458129
RAB3IP	benign_epithelium > benign_inflammation	-0.100088	0.0225302	-4.4424	0.000304925	4.4424	0.000335821
C1QC	cancer_cancer > inter	0.0466456	0.0105022	4.44151	0.000306162	4.44151	0.000310825
MEP1A	benign_stroma > benign_submucosa	0.0456745	0.0102847	4.441	0.000306889	4.441	0.000449325
SLC25A10	benign_serosa > inter	-0.141038	0.0317586	-4.44092	0.000306997	4.44092	0.000639578
ANXA4	benign_inflammation > benign_submucosa	0.123341	0.0277737	4.44092	0.000307001	4.44092	0.00040236
LRP8	benign_stroma > benign_submucosa	0.048224	0.0108607	4.44021	0.000307989	4.44021	0.000450277
GINS2	benign_muscularis > benign_submucosa	0.0419315	0.00944377	4.44013	0.000308111	4.44013	0.000465424
ACSS2	benign_serosa > inter	-0.205003	0.0461712	-4.44007	0.000308196	4.44007	0.000640739
GALNT6	benign_fat > benign_submucosa	-0.0432883	0.00975107	-4.43935	0.000309211	4.43935	0.00049553
GRIN2D	benign_serosa > inter	-0.136223	0.0306855	-4.43932	0.000309249	4.43932	0.000641596
FUT3	benign_inflammation > benign_serosa	0.18879	0.0425302	4.43895	0.000309765	4.43895	0.000449586
TOP2A	benign_serosa > benign_stroma	-0.215961	0.0486519	-4.43891	0.000309825	4.43891	0.00115176
SH2D4A	benign_fat > benign_submucosa	0.0427536	0.00963527	4.4372	0.000312254	4.4372	0.000499607
SLC25A39	benign_serosa > inter	-0.239569	0.0540003	-4.43643	0.000313349	4.43643	0.000648756
PIGR	benign_muscularis > benign_serosa	0.305966	0.0689991	4.43434	0.000316354	4.43434	0.000947168
AIFM3	benign_fat > benign_serosa	-0.156839	0.0353716	-4.43403	0.000316808	4.43403	0.000778397
PPL	benign_fat > benign_submucosa	0.0470244	0.0106065	4.43356	0.000317477	4.43356	0.000507152
RRM1	benign_muscularis > benign_serosa	0.194562	0.0438946	4.43249	0.000319038	4.43249	0.000952351
FA2H	benign_epithelium > cancer_cancer	-0.0332	0.00749188	-4.43147	0.000320526	4.43147	0.000338823
ASF1B	benign_serosa > benign_stroma	-0.179604	0.0405535	-4.42882	0.000324416	4.42882	0.00120154
FAM111B	benign_muscularis > benign_submucosa	0.0410496	0.00927022	4.42811	0.000325465	4.42811	0.000490898
HOOK2	benign_muscularis > benign_stroma	-0.0407067	0.00919298	-4.42802	0.000325601	4.42802	0.000451596
FANCA	benign_epithelium > benign_serosa	0.155065	0.0350237	4.42745	0.000326453	4.42745	0.000396181
MCM7	benign_inflammation > cancer_cancer	-0.105261	0.0237769	-4.42702	0.000327094	4.42702	0.000355151
MAD2L1	benign_fat > benign_muscularis	-0.0273706	0.0061852	-4.42518	0.000329842	4.42518	0.000435147
SCNN1A	benign_muscularis > benign_submucosa	-0.0609676	0.0137806	-4.42415	0.000331386	4.42415	0.000499076
GSTO2	benign_inflammation > benign_submucosa	0.0737763	0.0166802	4.42298	0.000333158	4.42298	0.00043607
SLC37A1	benign_stroma > benign_submucosa	0.0567066	0.0128237	4.42202	0.000334615	4.42202	0.000488489
AQP1	benign_fat > inter	0.062453	0.0141233	4.42197	0.000334689	4.42197	0.000350827
CDS1	benign_stroma > inter	-0.0318976	0.0072157	-4.42058	0.000336817	4.42058	0.000419972
FANCI	benign_fat > benign_serosa	0.164021	0.0371045	4.42053	0.000336896	4.42053	0.000825724
RAB5IF	benign_muscularis > benign_stroma	0.05318	0.0120341	4.4191	0.000339092	4.4191	0.000469656
COL4A1	benign_inflammation > benign_submucosa	-0.13542	0.0306481	-4.41855	0.00033994	4.41855	0.000444366
SELENOM	benign_inflammation > benign_serosa	0.259368	0.0587045	4.4182	0.000340482	4.4182	0.000493453
PRELP	benign_inflammation > inter	-0.0969684	0.0219514	-4.41742	0.000341689	4.41742	0.000432517
CERCAM	benign_submucosa > inter	0.0710711	0.0160895	4.41724	0.000341962	4.41724	0.000372102
MYO10	benign_fat > benign_serosa	-0.196893	0.0445819	-4.41642	0.000343235	4.41642	0.000839206
OVOL1	benign_muscularis > benign_submucosa	-0.0386112	0.00874277	-4.41636	0.000343334	4.41636	0.000516292
MZT1	benign_serosa > inter	-0.161766	0.0366423	-4.41472	0.000345898	4.41472	0.000714665
RAD51AP1	benign_fat > benign_stroma	-0.0330509	0.0074866	-4.41468	0.000345968	4.41468	0.000377694
PDIA4	benign_epithelium > benign_serosa	0.184919	0.0419015	4.41319	0.000348318	4.41319	0.000422203
PPP1R14A	benign_inflammation > benign_serosa	-0.223745	0.0507163	-4.41171	0.000350664	4.41171	0.000507474
FAAH	benign_serosa > inter	-0.152288	0.0345249	-4.41096	0.000351863	4.41096	0.000724996
NCAPG2	benign_serosa > inter	-0.176357	0.0399843	-4.41065	0.000352348	4.41065	0.000724996
STOM	benign_serosa > benign_stroma	-0.24942	0.0565587	-4.40994	0.000353494	4.40994	0.0013044
TMPO	benign_muscularis > inter	-0.0439497	0.00997118	-4.40767	0.000357139	4.40767	0.000393325
CDH1	benign_serosa > benign_submucosa	-0.21345	0.048437	-4.40676	0.000358619	4.40676	0.00111027
TMPRSS2	benign_inflammation > benign_submucosa	-0.0987693	0.0224139	-4.40662	0.000358856	4.40662	0.000468481
PRSS3	benign_muscularis > benign_serosa	0.20454	0.0464242	4.4059	0.000360026	4.4059	0.00107151
LARGE2	benign_epithelium > benign_fat	0.041172	0.00934481	4.40586	0.00036008	4.40586	0.000374303
PERP	benign_fat > benign_submucosa	-0.0766096	0.0173962	-4.40382	0.000363427	4.40382	0.000579629
PCK2	benign_inflammation > cancer_cancer	-0.0758745	0.0172294	-4.40379	0.000363474	4.40379	0.000394223
AP1M2	benign_inflammation > benign_stroma	-0.054174	0.012303	-4.40331	0.000364275	4.40331	0.000494939
C9orf152	benign_inflammation > benign_submucosa	-0.0729947	0.0165798	-4.40264	0.000365376	4.40264	0.000476121
S100A11	benign_inflammation > benign_submucosa	0.124704	0.0283258	4.40247	0.000365661	4.40247	0.000476121
GGT6	benign_stroma > benign_submucosa	-0.0478798	0.0108782	-4.40145	0.000367348	4.40145	0.000535493
CDH1	benign_stroma > benign_submucosa	0.0657187	0.0149405	4.39869	0.000371968	4.39869	0.000541437
PLCB4	benign_inflammation > benign_submucosa	0.121423	0.027606	4.39843	0.000372402	4.39843	0.000484267
HELLS	benign_stroma > benign_submucosa	0.0654441	0.014882	4.39754	0.000373902	4.39754	0.000543463
C19orf48	benign_muscularis > benign_stroma	-0.0469954	0.0106872	-4.39734	0.000374245	4.39734	0.000517628
TUFM	benign_muscularis > inter	-0.0545098	0.0123972	-4.39694	0.000374921	4.39694	0.000412455
TROAP	benign_stroma > benign_submucosa	0.0454805	0.0103445	4.39658	0.000375532	4.39658	0.00054504
FERMT1	benign_serosa > inter	-0.227913	0.0518456	-4.396	0.000376517	4.396	0.000773135
PDSS1	benign_inflammation > benign_serosa	0.151462	0.0344591	4.39542	0.000377513	4.39542	0.000545539
PDIA6	benign_epithelium > benign_serosa	0.230243	0.0523983	4.39409	0.000379777	4.39409	0.000459779
SEMA4G	benign_inflammation > benign_submucosa	0.0754228	0.017166	4.39374	0.000380384	4.39374	0.000494006
S100A14	benign_inflammation > benign_muscularis	0.105278	0.0239667	4.39267	0.000382219	4.39267	0.000464986
ASL	benign_stroma > benign_submucosa	0.0626963	0.0142735	4.3925	0.00038252	4.3925	0.000554377
ABHD17C	benign_serosa > benign_submucosa	-0.201377	0.0458486	-4.39221	0.000383021	4.39221	0.00118216
PXMP2	benign_inflammation > benign_serosa	0.182328	0.0415318	4.39008	0.000386727	4.39008	0.000558047
C1QC	benign_fat > cancer_cancer	0.0468794	0.0106813	4.38892	0.000388749	4.38892	0.000396279
CNN1	benign_submucosa > cancer_cancer	0.0697092	0.0158872	4.38775	0.000390809	4.38775	0.000397567
FAR2	benign_serosa > benign_submucosa	-0.1717	0.039132	-4.38772	0.000390868	4.38772	0.00120267
IHH	benign_stroma > benign_submucosa	0.0457881	0.0104381	4.38663	0.000392782	4.38663	0.000568425
RPIA	benign_inflammation > cancer_cancer	-0.0808475	0.018436	-4.3853	0.000395159	4.3853	0.000428124
COL5A2	benign_fat > benign_inflammation	-0.121137	0.0276236	-4.38527	0.000395206	4.38527	0.000490939
MSN	benign_muscularis > benign_serosa	0.238974	0.0545312	4.38233	0.00040048	4.38233	0.00118837
ATP10B	benign_inflammation > benign_stroma	0.0854426	0.0194983	4.38205	0.000400982	4.38205	0.000544073
FOXQ1	benign_inflammation > inter	0.0919859	0.0209939	4.38156	0.000401875	4.38156	0.000508059
GPX2	benign_inflammation > benign_muscularis	0.119611	0.027301	4.38119	0.000402534	4.38119	0.000489105
EFNA3	benign_inflammation > inter	-0.071085	0.0162277	-4.38048	0.000403831	4.38048	0.000509887
SVIL	benign_epithelium > benign_serosa	-0.223698	0.051071	-4.38013	0.000404458	4.38013	0.000489067
NCAPH	benign_serosa > inter	-0.118214	0.0269909	-4.37976	0.000405142	4.37976	0.00083021
KCNMB1	benign_submucosa > cancer_cancer	-0.0473172	0.0108057	-4.37892	0.000406677	4.37892	0.00041329
SYNGR2	benign_serosa > inter	-0.248837	0.0568394	-4.37789	0.000408559	4.37789	0.000835498
MACROD1	benign_serosa > inter	-0.208998	0.0477484	-4.37707	0.000410084	4.37707	0.000836907
NR1I2	benign_fat > benign_muscularis	-0.0336972	0.00770111	-4.37562	0.000412753	4.37562	0.000543811
GGT6	benign_muscularis > benign_serosa	0.150654	0.0344387	4.37455	0.000414746	4.37455	0.00122706
HOXB9	benign_muscularis > benign_stroma	-0.0441167	0.0100912	-4.37182	0.000419882	4.37182	0.000579948
CDCA7	benign_muscularis > benign_submucosa	0.0449315	0.010284	4.36909	0.00042506	4.36909	0.000638229
WWC1	benign_fat > inter	-0.0396476	0.00907598	-4.36841	0.000426359	4.36841	0.00044645
HOOK1	benign_serosa > benign_stroma	-0.183047	0.0419031	-4.36833	0.0004265	4.36833	0.00156802
NFE2L3	benign_inflammation > inter	0.0790277	0.0180944	4.36751	0.000428073	4.36751	0.000539814
EEF1AKMT4	benign_fat > benign_muscularis	-0.0293403	0.00671935	-4.36653	0.000429969	4.36653	0.000565749
HACD3	benign_epithelium > inter	-0.0586844	0.0134404	-4.36627	0.000430474	4.36627	0.00049939
CRYAB	benign_serosa > inter	-0.24632	0.0564147	-4.36624	0.000430525	4.36624	0.000876833
ETS1	benign_serosa > benign_stroma	0.247999	0.0568067	4.36567	0.000431636	4.36567	0.00158108
CDC45	benign_fat > benign_stroma	-0.0313038	0.00717082	-4.36544	0.000432076	4.36544	0.000471184
CDKN3	benign_muscularis > benign_submucosa	0.0356975	0.00817787	4.36513	0.000432672	4.36513	0.000648684
RAB15	benign_inflammation > benign_stroma	-0.0885428	0.0202911	-4.36362	0.000435617	4.36362	0.000590266
CCN2	benign_muscularis > benign_serosa	-0.274298	0.0628651	-4.36328	0.000436292	4.36328	0.001287
CKS2	benign_serosa > benign_stroma	-0.140013	0.0320945	-4.36254	0.000437744	4.36254	0.00159761
TTLL12	benign_serosa > inter	-0.180462	0.0413678	-4.36238	0.000438058	4.36238	0.000890362
ACTL6A	benign_stroma > benign_submucosa	0.0514142	0.011786	4.36229	0.000438216	4.36229	0.00063326
SMAGP	benign_stroma > inter	-0.0512894	0.0117587	-4.36184	0.000439109	4.36184	0.000546836
PIGR	benign_submucosa > cancer_cancer	-0.0772159	0.0177037	-4.36157	0.000439651	4.36157	0.000446346
CYP2J2	benign_serosa > benign_submucosa	0.14767	0.033865	4.36055	0.000441652	4.36055	0.00135476
TMEM30B	benign_submucosa > inter	-0.0468376	0.0107416	-4.36042	0.000441923	4.36042	0.000480351
MAP3K21	benign_epithelium > cancer_cancer	-0.0391755	0.00898796	-4.35866	0.000445404	4.35866	0.000470332
GATA6	benign_muscularis > benign_submucosa	-0.0521124	0.0119565	-4.35849	0.000445753	4.35849	0.000667295
ADAP1	benign_inflammation > benign_submucosa	0.0894916	0.0205376	4.35745	0.000447828	4.35745	0.00058084
TSPAN8	benign_fat > benign_serosa	0.277496	0.0636907	4.35693	0.00044887	4.35693	0.0010948
TMEM238L	benign_muscularis > benign_serosa	-0.133857	0.0307268	-4.35636	0.000450027	4.35636	0.00132361
ATAD2	benign_fat > benign_submucosa	-0.0444652	0.0102073	-4.35619	0.000450359	4.35619	0.000717132
EVL	benign_stroma > inter	-0.0599622	0.0137656	-4.35594	0.000450876	4.35594	0.000560791
PSMD14	benign_epithelium > benign_serosa	0.156879	0.0360218	4.35511	0.00045255	4.35511	0.000546558
FAM3B	benign_muscularis > benign_serosa	0.158091	0.0363122	4.35366	0.000455488	4.35366	0.00133574
SAMD12	benign_fat > benign_muscularis	-0.0361385	0.00830093	-4.35355	0.000455727	4.35355	0.000598853
PLEKHO1	benign_stroma > benign_submucosa	0.0745572	0.0171278	4.353	0.000456845	4.353	0.000659228
MARVELD3	benign_fat > benign_stroma	-0.0399506	0.00918108	-4.3514	0.000460119	4.3514	0.000501219
COL15A1	benign_serosa > benign_stroma	0.230128	0.0529076	4.34961	0.000463813	4.34961	0.00168659
SH3BGRL2	benign_muscularis > benign_stroma	-0.0489477	0.011258	-4.3478	0.00046759	4.3478	0.000644952
AQP1	benign_inflammation > cancer_cancer	0.112653	0.025913	4.34734	0.000468543	4.34734	0.000507081
EPS8L1	benign_stroma > benign_submucosa	0.0502226	0.0115532	4.34708	0.000469088	4.34708	0.00067592
AGR3	benign_fat > benign_inflammation	0.0783915	0.0180349	4.34666	0.000469975	4.34666	0.000583095
MET	benign_muscularis > inter	-0.0480136	0.0110461	-4.34666	0.000469984	4.34666	0.000516466
SLC2A1	benign_stroma > inter	-0.0610509	0.0140461	-4.34646	0.000470407	4.34646	0.000584357
CALML4	benign_muscularis > benign_serosa	0.196417	0.0451987	4.34563	0.000472143	4.34563	0.00138054
CNKSR1	benign_serosa > inter	-0.14606	0.0336122	-4.34545	0.000472528	4.34545	0.000958474
COL5A2	benign_submucosa > inter	-0.0775325	0.0178426	-4.34536	0.000472711	4.34536	0.000513259
TBRG4	benign_fat > benign_serosa	-0.204596	0.047088	-4.34497	0.000473547	4.34497	0.00115218
GDA	benign_fat > benign_submucosa	0.0504122	0.0116033	4.34464	0.000474244	4.34464	0.000753965
IHH	benign_fat > benign_serosa	-0.144742	0.0333225	-4.34369	0.00047625	4.34369	0.00115595
GRHL2	benign_inflammation > benign_submucosa	0.0896106	0.0206341	4.34283	0.000478075	4.34283	0.000619268
MLXIPL	benign_stroma > inter	-0.0427379	0.00984138	-4.34268	0.000478408	4.34268	0.000593558
SPON2	benign_serosa > inter	0.251153	0.0578439	4.34191	0.000480054	4.34191	0.000971768
PPIF	benign_fat > benign_serosa	-0.216929	0.0499777	-4.34052	0.000483042	4.34052	0.00116959
C3orf52	benign_serosa > benign_stroma	-0.16203	0.0373297	-4.34051	0.000483047	4.34051	0.00174504
ZWINT	benign_muscularis > benign_stroma	-0.0418147	0.00963391	-4.34037	0.000483366	4.34037	0.000665793
PECAM1	benign_serosa > benign_stroma	0.257311	0.0592832	4.34036	0.000483376	4.34036	0.00174504
GLB1L2	benign_muscularis > benign_stroma	0.02945	0.00678714	4.33909	0.000486121	4.33909	0.000668667
FEN1	benign_serosa > inter	-0.134759	0.0310669	-4.33769	0.000489168	4.33769	0.000988218
MELK	benign_serosa > inter	-0.124964	0.0288123	-4.33717	0.000490301	4.33717	0.00098851
LGALS1	benign_fat > benign_inflammation	0.11425	0.0263439	4.33687	0.000490968	4.33687	0.000608387
LGALS4	benign_inflammation > benign_serosa	0.307696	0.0709517	4.3367	0.000491325	4.3367	0.000707962
NCL	benign_inflammation > cancer_cancer	-0.106013	0.0244468	-4.33647	0.000491832	4.33647	0.00053171
KPNA2	benign_epithelium > benign_serosa	0.171228	0.0394879	4.33622	0.00049238	4.33622	0.000593945
SLC27A2	benign_muscularis > benign_serosa	0.130821	0.0301714	4.33593	0.000493016	4.33593	0.00143737
SPR	benign_fat > benign_inflammation	-0.084148	0.0194075	-4.33586	0.000493177	4.33586	0.000610368
KIFC1	benign_inflammation > cancer_cancer	-0.0632281	0.0145846	-4.33527	0.000494484	4.33527	0.000534
TMEM125	benign_inflammation > benign_serosa	0.164215	0.0378877	4.33426	0.000496711	4.33426	0.000714692
C1R	benign_inflammation > benign_serosa	-0.278281	0.0642399	-4.3319	0.000501938	4.3319	0.000721176
PARD6B	benign_epithelium > benign_inflammation	0.076134	0.0175788	4.33101	0.000503943	4.33101	0.000554392
YWHAZ	benign_inflammation > cancer_cancer	-0.10864	0.0250863	-4.33066	0.000504715	4.33066	0.000544461
HNF1B	benign_inflammation > benign_submucosa	0.0687279	0.015881	4.32767	0.000511477	4.32767	0.000661677
SNTB1	benign_serosa > inter	-0.208491	0.0481885	-4.32658	0.00051397	4.32658	0.00103414
H2AFZ	benign_serosa > benign_stroma	-0.185988	0.0429879	-4.32653	0.00051408	4.32653	0.00184496
STIL	benign_serosa > benign_stroma	-0.137882	0.0318711	-4.32624	0.000514743	4.32624	0.00184496
GUCY2C	benign_stroma > benign_submucosa	-0.0544561	0.0125893	-4.32559	0.000516231	4.32559	0.000742779
CXCL8	benign_epithelium > benign_muscularis	-0.0686089	0.0158628	-4.32515	0.000517248	4.32515	0.000554987
BUB1	benign_fat > benign_stroma	-0.0332391	0.00768778	-4.32363	0.000520757	4.32363	0.000566656
C19orf33	benign_fat > benign_inflammation	-0.108504	0.0250981	-4.32318	0.000521803	4.32318	0.000644998
DUSP1	benign_stroma > benign_submucosa	-0.0806855	0.018666	-4.3226	0.000523146	4.3226	0.000751646
CYP2S1	benign_serosa > inter	-0.16368	0.0378779	-4.32125	0.000526288	4.32125	0.0010568
DSP	benign_fat > benign_serosa	-0.239034	0.055317	-4.32116	0.000526502	4.32116	0.00127174
IFI30	benign_epithelium > inter	-0.0727893	0.0168495	-4.31997	0.000529275	4.31997	0.000613297
ARHGAP11A	benign_muscularis > benign_serosa	0.128319	0.0297054	4.31971	0.000529884	4.31971	0.00154036
HSPB8	benign_stroma > benign_submucosa	0.0637309	0.0147564	4.31885	0.000531913	4.31885	0.000763147
IFI27	benign_inflammation > benign_muscularis	0.118655	0.027479	4.31804	0.000533831	4.31804	0.000647853
CHAF1A	benign_muscularis > inter	-0.0323497	0.00749184	-4.318	0.000533932	4.318	0.000586095
CIT	benign_inflammation > inter	0.0679067	0.0157283	4.31748	0.000535165	4.31748	0.000674011
MGST1	benign_inflammation > inter	-0.09858	0.0228346	-4.31714	0.000535971	4.31714	0.000674178
CEP55	benign_fat > benign_submucosa	-0.0416287	0.00964352	-4.31675	0.000536889	4.31675	0.000852205
CAMSAP3	benign_muscularis > benign_stroma	-0.0364401	0.00844287	-4.31608	0.000538486	4.31608	0.000739679
DDR1	benign_inflammation > inter	0.102112	0.023666	4.3147	0.000541793	4.3147	0.000680645
STARD10	benign_inflammation > benign_stroma	0.11371	0.0263566	4.3143	0.000542752	4.3143	0.000734441
SNRPE	benign_muscularis > inter	-0.0367919	0.00853731	-4.30954	0.000554335	4.30954	0.000607823
CAVIN1	benign_fat > benign_inflammation	0.106923	0.0248116	4.30941	0.000554642	4.30941	0.000684743
DHCR24	benign_inflammation > benign_submucosa	0.100587	0.0233433	4.30905	0.000555532	4.30905	0.000717742
TTC39A	benign_inflammation > benign_serosa	0.178354	0.0413908	4.30903	0.000555574	4.30903	0.000797093
COX6A1	benign_muscularis > inter	0.0519038	0.0120472	4.30838	0.000557189	4.30838	0.000610284
CDC6	benign_muscularis > benign_submucosa	0.0349388	0.00811129	4.30742	0.00055954	4.30742	0.000836383
S100A10	benign_stroma > inter	0.0645376	0.0149837	4.30719	0.000560108	4.30719	0.000694062
EPS8L2	benign_muscularis > benign_submucosa	-0.0604752	0.0140446	-4.30595	0.0005632	4.30595	0.000840596
DHCR24	benign_inflammation > benign_serosa	0.216098	0.0501986	4.30487	0.000565903	4.30487	0.00081075
MCM3	benign_epithelium > benign_serosa	0.197997	0.046	4.30429	0.000567353	4.30429	0.000683558
CHEK1	benign_epithelium > benign_submucosa	0.0446822	0.0103821	4.30378	0.000568626	4.30378	0.000591087
KIF2C	benign_serosa > inter	-0.128278	0.0298083	-4.30344	0.000569477	4.30344	0.00114079
FNBP1	benign_serosa > inter	-0.227846	0.0529495	-4.30308	0.000570393	4.30308	0.00114079
FAM83H	benign_fat > benign_inflammation	-0.0929981	0.0216173	-4.30202	0.00057307	4.30202	0.000706622
CRACR2B	benign_serosa > benign_stroma	-0.19002	0.0441729	-4.30173	0.00057381	4.30173	0.00204932
IGHG1	benign_submucosa > inter	0.112994	0.026268	4.30157	0.000574205	4.30157	0.000622782
TIMP1	benign_stroma > benign_submucosa	-0.0745053	0.0173211	-4.30141	0.00057463	4.30141	0.000823251
DSG2	benign_fat > benign_muscularis	-0.0504686	0.0117344	-4.3009	0.000575919	4.3009	0.000755799
COL12A1	benign_stroma > inter	0.0620224	0.0144244	4.29982	0.000578672	4.29982	0.000716179
ARHGEF38	benign_fat > benign_submucosa	0.0472274	0.0109849	4.29931	0.000579964	4.29931	0.00091912
MMP11	benign_muscularis > benign_serosa	-0.218614	0.0508596	-4.29838	0.000582355	4.29838	0.00168799
ADGRG1	benign_muscularis > benign_submucosa	0.0611401	0.0142255	4.29792	0.000583552	4.29792	0.000869675
ERBB3	benign_serosa > inter	-0.209743	0.0488142	-4.29676	0.000586546	4.29676	0.00117075
COMP	benign_inflammation > cancer_cancer	0.112019	0.0260778	4.29555	0.000589672	4.29555	0.000635423
TNC	benign_inflammation > cancer_cancer	-0.111071	0.025865	-4.29424	0.000593089	4.29424	0.000638417
PREP	benign_serosa > benign_stroma	-0.193314	0.0450436	-4.2917	0.000599769	4.2917	0.00213441
TUFM	benign_muscularis > benign_serosa	0.231997	0.0540612	4.29138	0.000600614	4.29138	0.00173588
CHEK1	benign_epithelium > benign_stroma	-0.0429104	0.00999978	-4.29113	0.000601271	4.29113	0.000649321
PTPRF	benign_muscularis > benign_stroma	0.0549931	0.0128191	4.28992	0.000604487	4.28992	0.0008292
AQP1	benign_muscularis > benign_serosa	-0.248332	0.0578964	-4.28925	0.000606283	4.28925	0.00174721
THY1	benign_serosa > inter	0.248332	0.0578978	4.28915	0.00060655	4.28915	0.00120827
PHLDA2	benign_fat > benign_serosa	0.189273	0.0441451	4.28751	0.000610936	4.28751	0.00147214
COX6A1	benign_fat > benign_submucosa	-0.0685278	0.0159845	-4.28714	0.000611941	4.28714	0.000968261
SRI	benign_fat > benign_serosa	-0.215605	0.0502978	-4.28658	0.000613458	4.28658	0.00147466
TFRC	benign_muscularis > benign_serosa	-0.23879	0.0557117	-4.28618	0.000614527	4.28618	0.00176176
COX6A1	benign_muscularis > benign_serosa	0.22516	0.0525331	4.28606	0.000614856	4.28606	0.00176176
ASPH	benign_epithelium > benign_inflammation	0.116533	0.0271932	4.28538	0.000616711	4.28538	0.000677705
PPL	benign_epithelium > benign_serosa	0.152819	0.0356648	4.28486	0.000618125	4.28486	0.000743832
PLEKHO1	benign_serosa > inter	-0.23428	0.0546832	-4.28432	0.00061958	4.28432	0.00123177
ERO1A	benign_serosa > inter	-0.224989	0.0525235	-4.28359	0.000621567	4.28359	0.00123327
SELENBP1	benign_inflammation > benign_serosa	-0.244366	0.0570567	-4.28286	0.000623572	4.28286	0.000892091
LSR	benign_muscularis > benign_submucosa	-0.0659945	0.0154098	-4.28262	0.000624229	4.28262	0.000928912
H2AFZ	benign_muscularis > inter	0.0417105	0.00974214	4.28145	0.00062745	4.28145	0.000686488
LSM7	benign_muscularis > benign_stroma	-0.0538361	0.0125746	-4.28135	0.00062773	4.28135	0.000859905
UHRF1	benign_serosa > inter	-0.168643	0.0393918	-4.28118	0.000628196	4.28118	0.00124395
EPCAM	benign_fat > benign_muscularis	0.0649918	0.0151826	4.28068	0.000629566	4.28068	0.000825119
CYP2S1	benign_serosa > benign_stroma	-0.162719	0.0380124	-4.28068	0.000629567	4.28068	0.00223228
EIF3B	benign_serosa > benign_stroma	0.234698	0.0548373	4.2799	0.000631735	4.2799	0.00223228
PLCB4	benign_inflammation > inter	-0.111162	0.0259746	-4.27966	0.000632407	4.27966	0.000793484
TMEM106C	benign_muscularis > inter	-0.0521484	0.0121894	-4.27819	0.000636504	4.27819	0.000695633
ANTXR1	benign_serosa > benign_stroma	0.237165	0.0554419	4.27772	0.000637825	4.27772	0.00224586
RASEF	benign_muscularis > benign_serosa	0.161714	0.0378058	4.27749	0.000638455	4.27749	0.00182416
VSNL1	benign_epithelium > benign_muscularis	-0.0408246	0.00954656	-4.27636	0.00064163	4.27636	0.000687706
AXIN2	benign_fat > benign_submucosa	0.0576153	0.0134734	4.27622	0.000642031	4.27622	0.00101427
KIF11	benign_fat > benign_muscularis	-0.0320234	0.00748919	-4.27595	0.000642791	4.27595	0.00084135
LGALS4	benign_inflammation > benign_stroma	-0.132331	0.0309539	-4.27511	0.000645177	4.27511	0.00087186
PSAT1	benign_stroma > benign_submucosa	0.0520335	0.0121716	4.27498	0.000645553	4.27498	0.000923538
PPDPF	benign_muscularis > benign_serosa	0.242722	0.0567875	4.27422	0.000647692	4.27422	0.00184528
TGFBR2	benign_serosa > inter	0.230023	0.0538182	4.27406	0.000648139	4.27406	0.00128091
TRIM2	benign_serosa > benign_stroma	-0.218184	0.0510512	-4.27382	0.000648845	4.27382	0.00227665
HAND2	benign_inflammation > cancer_cancer	0.0840662	0.0196744	4.27287	0.000651535	4.27287	0.000700575
SOD2	benign_inflammation > cancer_cancer	0.10059	0.0235461	4.27206	0.000653871	4.27206	0.000702331
PDLIM7	benign_stroma > cancer_cancer	0.0472217	0.0110552	4.27143	0.000655666	4.27143	0.000662958
TOP2A	benign_epithelium > inter	0.0613028	0.0143557	4.27027	0.000659007	4.27027	0.000762739
TIMP1	benign_stroma > inter	0.0603753	0.0141389	4.27016	0.000659347	4.27016	0.000815015
COL4A1	benign_stroma > benign_submucosa	0.0816623	0.0191258	4.26975	0.000660512	4.26975	0.000943589
ARSE	benign_serosa > benign_submucosa	0.158082	0.0370244	4.26967	0.000660737	4.26967	0.0020206
FBLN1	benign_serosa > benign_submucosa	-0.257831	0.0603974	-4.26891	0.000662959	4.26891	0.00202122
FAR2	benign_inflammation > benign_serosa	0.177536	0.0415926	4.26845	0.00066429	4.26845	0.000948986
SPR	benign_serosa > benign_stroma	-0.179208	0.0420179	-4.26503	0.000674325	4.26503	0.00235778
MYO5B	benign_inflammation > benign_serosa	0.197304	0.0462652	4.26463	0.000675509	4.26463	0.000963636
GCNT3	benign_serosa > benign_stroma	-0.18042	0.0423109	-4.26416	0.000676906	4.26416	0.00235829
MKI67	benign_fat > benign_submucosa	-0.060857	0.0142727	-4.26388	0.000677711	4.26388	0.00106894
BRI3BP	benign_serosa > benign_stroma	-0.195981	0.0459684	-4.26339	0.000679187	4.26339	0.00235829
TROAP	benign_muscularis > benign_submucosa	0.039461	0.00925947	4.2617	0.000684226	4.2617	0.00101668
STAP2	benign_serosa > benign_submucosa	-0.184202	0.0432272	-4.26126	0.000685547	4.26126	0.00208373
CRB3	benign_epithelium > cancer_cancer	0.0413385	0.00970318	4.2603	0.000688425	4.2603	0.000726186
RPIA	benign_epithelium > benign_serosa	0.179485	0.0421465	4.25859	0.000693598	4.25859	0.000833652
POLD2	benign_fat > benign_serosa	-0.205999	0.0483736	-4.2585	0.00069385	4.2585	0.00166391
NME1	benign_epithelium > benign_muscularis	0.0584305	0.0137279	4.25633	0.000700462	4.25633	0.000749959
MGST1	benign_serosa > benign_stroma	-0.206458	0.0485212	-4.25501	0.000704533	4.25501	0.00243783
PCNA	benign_fat > benign_submucosa	-0.0519954	0.012222	-4.25426	0.000706841	4.25426	0.00111314
LSM4	benign_fat > benign_serosa	-0.221301	0.0520198	-4.25416	0.000707124	4.25416	0.00169169
CNKSR1	benign_fat > benign_inflammation	-0.0662703	0.0155799	-4.25358	0.000708922	4.25358	0.000873057
HNF1A	benign_fat > benign_muscularis	-0.0355142	0.00835117	-4.2526	0.000711973	4.2526	0.000930683
ACP1	benign_fat > benign_submucosa	-0.0422058	0.00992617	-4.25198	0.000713912	4.25198	0.0011225
RAB25	benign_inflammation > benign_muscularis	0.100748	0.0236962	4.25166	0.000714886	4.25166	0.000866528
ANGPTL2	benign_fat > benign_inflammation	0.102354	0.0240764	4.25123	0.000716238	4.25123	0.000880982
FAT1	benign_fat > benign_submucosa	-0.0667921	0.0157166	-4.24978	0.000720797	4.24978	0.00113155
CDCA5	benign_stroma > inter	-0.0318244	0.00749012	-4.24886	0.000723687	4.24886	0.000893441
CDS1	benign_inflammation > benign_serosa	0.129381	0.0304624	4.24723	0.000728834	4.24723	0.00103823
PRC1	benign_stroma > inter	-0.0373589	0.00879685	-4.24685	0.000730053	4.24685	0.000900189
STOM	benign_inflammation > benign_submucosa	-0.120122	0.0282887	-4.24629	0.000731844	4.24629	0.000944315
RPN2	benign_serosa > benign_stroma	-0.214105	0.0504227	-4.2462	0.000732119	4.2462	0.00252455
PKP2	benign_inflammation > benign_stroma	0.0781981	0.0184193	4.24544	0.000734546	4.24544	0.000991289
PLCB4	benign_inflammation > benign_stroma	0.109937	0.0258982	4.24495	0.000736112	4.24495	0.000992065
LAPTM5	benign_muscularis > benign_serosa	-0.24213	0.0570444	-4.2446	0.000737254	4.2446	0.00209447
PCK2	benign_stroma > inter	-0.0421228	0.00992519	-4.24402	0.000739098	4.24402	0.00091022
MCCC2	benign_epithelium > benign_inflammation	0.0949261	0.0223687	4.2437	0.000740134	4.2437	0.000812441
PATJ	benign_serosa > benign_submucosa	0.221177	0.0521235	4.24333	0.000741348	4.24333	0.00224651
ANLN	benign_serosa > inter	-0.140268	0.0330633	-4.24242	0.000744291	4.24242	0.00146803
CERCAM	benign_stroma > benign_submucosa	0.0714025	0.0168325	4.24194	0.000745847	4.24194	0.00106398
GCHFR	benign_fat > inter	-0.0438286	0.0103324	-4.24188	0.000746019	4.24188	0.000780355
MT2A	benign_epithelium > benign_submucosa	-0.0846952	0.0199677	-4.24161	0.000746908	4.24161	0.000775606
NCAPG	benign_epithelium > benign_serosa	0.140074	0.0330371	4.23989	0.000752502	4.23989	0.000903364
SLC7A1	benign_serosa > benign_submucosa	0.191228	0.045104	4.23972	0.000753074	4.23972	0.00227515
FAM83B	benign_submucosa > inter	-0.041735	0.00984442	-4.23945	0.000753943	4.23945	0.00081684
POLD2	benign_serosa > benign_submucosa	0.208203	0.0491251	4.23822	0.000757991	4.23822	0.0022831
SMC2	benign_muscularis > benign_submucosa	0.0456756	0.0107787	4.23757	0.000760139	4.23757	0.0011278
TMEM30B	benign_fat > inter	-0.0367658	0.00867826	-4.23654	0.00076355	4.23654	0.000797857
AKAP1	benign_serosa > benign_submucosa	0.238301	0.0562646	4.23536	0.000767471	4.23536	0.00230472
ASS1	benign_fat > benign_muscularis	0.0539455	0.0127378	4.23507	0.00076844	4.23507	0.00100319
COL4A1	benign_inflammation > benign_serosa	-0.279098	0.0659067	-4.23474	0.000769556	4.23474	0.00109467
PLEKHO1	benign_submucosa > cancer_cancer	-0.058899	0.013912	-4.23369	0.000773087	4.23369	0.000784064
C4orf19	benign_muscularis > benign_serosa	0.137155	0.0323998	4.23319	0.000774748	4.23319	0.00219347
FOXA1	benign_inflammation > benign_muscularis	0.0692127	0.0163512	4.23288	0.000775788	4.23288	0.00093921
LGALS1	benign_muscularis > benign_serosa	0.238555	0.0563603	4.23268	0.000776488	4.23268	0.00219347
SET	benign_fat > benign_serosa	-0.221945	0.0524379	-4.23253	0.000776963	4.23253	0.00185433
PLK1	benign_stroma > benign_submucosa	0.0527115	0.0124544	4.23236	0.000777541	4.23236	0.00110761
ZNF664	benign_muscularis > inter	0.0493753	0.0116678	4.23175	0.000779624	4.23175	0.000851118
SOCS3	benign_inflammation > inter	0.121059	0.0286088	4.23154	0.000780342	4.23154	0.000977872
METTL7B	benign_muscularis > benign_submucosa	-0.0379197	0.00896196	-4.23119	0.000781513	4.23119	0.0011578
CDC6	benign_fat > benign_stroma	-0.0298385	0.00705245	-4.23094	0.000782359	4.23094	0.00085039
TKT	benign_serosa > benign_submucosa	0.215713	0.0509872	4.23073	0.000783061	4.23073	0.00234449
ZNF511	benign_epithelium > benign_muscularis	0.0427873	0.0101145	4.2303	0.00078455	4.2303	0.000839091
RCC1	benign_serosa > inter	-0.150401	0.0355577	-4.22978	0.000786309	4.22978	0.00154785
CCNB1	benign_serosa > benign_stroma	-0.179625	0.0425181	-4.22466	0.000803969	4.22466	0.00276278
MAL2	benign_muscularis > benign_serosa	0.218299	0.0516762	4.22436	0.000805022	4.22436	0.00226767
FA2H	benign_serosa > inter	-0.126804	0.0300187	-4.22416	0.00080571	4.22416	0.00158293
MCM2	benign_muscularis > benign_submucosa	0.0488501	0.0115647	4.22406	0.00080607	4.22406	0.00119241
SLC9A3R1	benign_muscularis > benign_submucosa	-0.0552804	0.0130885	-4.22357	0.000807766	4.22357	0.00119316
PRR15L	benign_fat > benign_submucosa	-0.0627492	0.0148691	-4.22012	0.000819921	4.22012	0.00128514
SPON2	benign_fat > benign_inflammation	0.113153	0.0268127	4.22012	0.000819933	4.22012	0.00100729
ELF3	benign_serosa > benign_submucosa	-0.260789	0.0618043	-4.21959	0.000821823	4.21959	0.0024532
GPT2	benign_inflammation > inter	0.0710077	0.0168325	4.21849	0.00082572	4.21849	0.00103344
MYO5C	benign_inflammation > benign_submucosa	0.0766351	0.0181683	4.21806	0.000827279	4.21806	0.00106608
CENPV	benign_muscularis > benign_submucosa	0.0385045	0.00912887	4.21789	0.000827889	4.21789	0.00122108
NME1	benign_muscularis > benign_stroma	-0.0500307	0.0118615	-4.21789	0.000827891	4.21789	0.00113255
TSPO	benign_serosa > benign_stroma	-0.226779	0.0537746	-4.21722	0.000830293	4.21722	0.00284347
GPSM2	benign_muscularis > benign_serosa	0.192044	0.0455444	4.21663	0.000832399	4.21663	0.00233782
PLS1	benign_muscularis > benign_serosa	0.200414	0.0475364	4.21602	0.000834603	4.21602	0.00233782
MDH2	benign_fat > benign_serosa	-0.211045	0.0500605	-4.21579	0.000835422	4.21579	0.0019891
ARHGEF16	benign_serosa > inter	-0.166981	0.0396088	-4.21574	0.000835613	4.21574	0.00163846
RFC4	benign_serosa > inter	-0.144099	0.03419	-4.21466	0.000839514	4.21466	0.00164288
VAMP8	benign_serosa > benign_stroma	-0.220143	0.052234	-4.21456	0.000839904	4.21456	0.00286657
PLEK2	benign_inflammation > benign_submucosa	-0.0768678	0.018241	-4.21401	0.000841871	4.21401	0.00108349
CD9	benign_serosa > benign_submucosa	0.247071	0.0586313	4.21398	0.000841985	4.21398	0.00250095
DNA2	benign_serosa > benign_submucosa	0.137842	0.0327124	4.21375	0.000842822	4.21375	0.00250095
ASPN	benign_fat > benign_inflammation	-0.0938013	0.0222635	-4.21324	0.000844703	4.21324	0.00103645
TNC	benign_inflammation > benign_submucosa	0.123208	0.0292499	4.21227	0.000848226	4.21227	0.00109027
TNXB	benign_muscularis > benign_serosa	0.229419	0.0544706	4.21179	0.000850009	4.21179	0.00237433
UHRF1	benign_epithelium > benign_muscularis	0.0457528	0.0108674	4.21011	0.00085621	4.21011	0.000914754
ARFGEF3	benign_stroma > inter	-0.0346016	0.00822135	-4.20875	0.000861234	4.20875	0.00105933
COL12A1	benign_muscularis > cancer_cancer	-0.0387952	0.00921829	-4.2085	0.000862164	4.2085	0.000869994
AACS	benign_muscularis > benign_serosa	0.167974	0.0399166	4.20813	0.000863528	4.20813	0.00240537
S100A14	benign_inflammation > benign_stroma	-0.102918	0.0244641	-4.20688	0.000868192	4.20688	0.0011685
LRP4	benign_inflammation > benign_serosa	-0.192223	0.0456943	-4.20671	0.000868851	4.20671	0.00123416
AP1S3	benign_serosa > inter	-0.156087	0.0371061	-4.20651	0.000869607	4.20651	0.00169845
GTSE1	benign_inflammation > cancer_cancer	-0.0551313	0.0131073	-4.20616	0.000870923	4.20616	0.000934467
WNK2	benign_stroma > benign_submucosa	0.0624698	0.0148526	4.20599	0.00087154	4.20599	0.00123974
TSPAN6	benign_stroma > inter	-0.048158	0.0114512	-4.20549	0.00087342	4.20549	0.001073
PKP3	benign_fat > benign_muscularis	-0.0436008	0.0103683	-4.20522	0.000874448	4.20522	0.00114009
MCM3	benign_stroma > benign_submucosa	0.0597036	0.0142	4.20448	0.000877257	4.20448	0.0012461
WWC1	benign_fat > benign_serosa	0.157747	0.0375205	4.20431	0.000877905	4.20431	0.00208528
EBP	benign_serosa > inter	-0.19151	0.0455549	-4.20395	0.000879261	4.20395	0.00171396
DLG3	benign_stroma > inter	0.0445524	0.0105988	4.20354	0.000880799	4.20354	0.00108073
LMOD1	benign_fat > benign_inflammation	0.10757	0.0255944	4.20286	0.00088339	4.20286	0.00108259
TRIB3	benign_muscularis > benign_submucosa	0.0470145	0.0111876	4.20238	0.000885214	4.20238	0.0013037
PTTG1	benign_fat > benign_muscularis	-0.0338387	0.00805312	-4.20194	0.000886907	4.20194	0.00115483
EPHB3	benign_epithelium > benign_fat	0.0622038	0.0148049	4.20157	0.000888335	4.20157	0.000922466
FGFR4	benign_muscularis > benign_submucosa	0.0425221	0.0101233	4.2004	0.00089281	4.2004	0.00131296
FUT6	benign_inflammation > benign_serosa	0.153729	0.0366008	4.20017	0.000893689	4.20017	0.00126764
RRP9	benign_epithelium > inter	-0.0451381	0.0107485	-4.1995	0.000896285	4.1995	0.00103617
GTSE1	benign_serosa > inter	-0.123992	0.0295316	-4.19864	0.000899611	4.19864	0.00175022
LRATD1	benign_inflammation > benign_submucosa	0.103831	0.0247343	4.19787	0.000902587	4.19787	0.00115865
CXADR	benign_stroma > inter	-0.0387198	0.0092245	-4.19749	0.000904046	4.19749	0.0011079
DACH1	benign_inflammation > benign_submucosa	0.0917886	0.0218679	4.19742	0.000904333	4.19742	0.0011594
MACROD1	benign_fat > benign_inflammation	-0.0928344	0.0221329	-4.19441	0.000916109	4.19441	0.00112131
MUC20	benign_fat > benign_muscularis	-0.0458947	0.0109445	-4.19342	0.000920025	4.19342	0.00119639
HSPD1	benign_muscularis > benign_stroma	0.0562517	0.0134197	4.19173	0.000926746	4.19173	0.00126519
S100P	benign_serosa > benign_submucosa	0.255851	0.0610371	4.19172	0.000926775	4.19172	0.00274194
ABCC3	benign_stroma > inter	-0.0485142	0.011574	-4.19166	0.000927026	4.19166	0.00113467
KRT80	benign_muscularis > benign_stroma	0.0352391	0.00840713	4.19157	0.000927387	4.19157	0.00126519
COL1A2	benign_serosa > benign_submucosa	0.261935	0.0625123	4.19013	0.000933113	4.19013	0.00275255
TRIB3	benign_serosa > benign_stroma	-0.167781	0.0400443	-4.18989	0.000934103	4.18989	0.00317722
DHRS11	benign_fat > benign_serosa	-0.144943	0.0346063	-4.18833	0.000940388	4.18833	0.00222841
JCHAIN	benign_serosa > inter	0.289504	0.0691344	4.18755	0.000943532	4.18755	0.0018321
AP1S3	benign_fat > benign_muscularis	-0.0348966	0.00833458	-4.18696	0.000945916	4.18696	0.00122846
MSN	benign_serosa > benign_submucosa	0.233804	0.0558413	4.18694	0.000946019	4.18694	0.00278241
TSPAN1	benign_stroma > inter	-0.0555818	0.0132752	-4.18689	0.000946194	4.18689	0.00115672
DTL	benign_serosa > inter	-0.136589	0.0326594	-4.18223	0.00096529	4.18223	0.00187072
ITGA2	benign_fat > benign_submucosa	-0.0534726	0.0127893	-4.18105	0.000970193	4.18105	0.0015183
MMP11	benign_inflammation > benign_submucosa	0.107622	0.0257427	4.1807	0.000971668	4.1807	0.00124413
PRUNE2	benign_epithelium > cancer_cancer	-0.0541368	0.0129504	-4.18032	0.00097322	4.18032	0.00102552
LAPTM5	benign_epithelium > benign_serosa	-0.24398	0.0583659	-4.18018	0.00097383	4.18018	0.00116766
SLCO4A1	benign_fat > inter	0.0365441	0.00874238	4.18011	0.000974111	4.18011	0.00101682
ETV4	benign_epithelium > benign_inflammation	-0.0919589	0.0220139	-4.1773	0.000985901	4.1773	0.00108103
ADAP1	benign_muscularis > benign_serosa	0.169421	0.0405795	4.17504	0.000995497	4.17504	0.00276527
ADGRG1	benign_serosa > inter	-0.211808	0.050737	-4.17463	0.000997254	4.17463	0.00192892
HMGCR	benign_inflammation > benign_serosa	0.1802	0.0431691	4.17427	0.000998783	4.17427	0.00141471
ARHGEF25	benign_serosa > benign_stroma	0.180938	0.0433604	4.17288	0.00100474	4.17288	0.00340591
GIPC2	benign_stroma > inter	-0.0420439	0.0100767	-4.1724	0.0010068	4.1724	0.0012293
CBLC	benign_inflammation > benign_stroma	-0.0674935	0.0161774	-4.17207	0.00100821	4.17207	0.00135512
CDC42BPG	benign_serosa > inter	-0.149676	0.0358776	-4.17184	0.0010092	4.17184	0.00194826
S100A10	benign_inflammation > benign_stroma	0.115115	0.0275945	4.17166	0.00101001	4.17166	0.00135571
DTYMK	benign_muscularis > benign_serosa	0.153896	0.036891	4.17164	0.00101009	4.17164	0.00279803
HELLS	benign_serosa > benign_stroma	-0.198845	0.0476792	-4.17048	0.00101512	4.17048	0.00342591
CYP3A5	benign_inflammation > benign_serosa	0.193684	0.0464421	4.17043	0.0010153	4.17043	0.00143607
SPARCL1	benign_fat > benign_inflammation	0.113452	0.0272065	4.17002	0.00101708	4.17002	0.00124337
CENPU	benign_serosa > benign_stroma	-0.134666	0.0322945	-4.16993	0.0010175	4.16993	0.00342591
TFCP2L1	benign_muscularis > benign_stroma	-0.0351679	0.00843437	-4.16959	0.00101897	4.16959	0.00138824
ASF1B	benign_muscularis > benign_serosa	0.167082	0.0400745	4.16928	0.0010203	4.16928	0.00281851
CAPN5	benign_inflammation > benign_serosa	0.203739	0.048869	4.16909	0.00102116	4.16909	0.00144232
AEBP1	benign_stroma > benign_submucosa	-0.0842592	0.0202156	-4.16802	0.00102581	4.16802	0.00145505
RNF43	benign_muscularis > benign_serosa	-0.201614	0.0483719	-4.16799	0.00102594	4.16799	0.00282627
POLD2	benign_epithelium > benign_stroma	0.062323	0.0149559	4.16713	0.00102973	4.16713	0.00111082
COL4A2	benign_stroma > benign_submucosa	-0.0804186	0.0192986	-4.16707	0.00102998	4.16707	0.0014589
IGF2BP2	benign_muscularis > benign_serosa	-0.170512	0.0409239	-4.16655	0.00103227	4.16655	0.00283589
MAB21L2	benign_stroma > benign_submucosa	0.0540068	0.0129664	4.16513	0.00103854	4.16513	0.00146894
PRSS8	benign_serosa > benign_stroma	-0.212774	0.0510906	-4.16464	0.00104073	4.16464	0.0034924
ASCL2	benign_fat > benign_submucosa	-0.0601388	0.0144413	-4.16436	0.00104198	4.16436	0.00162809
FOXQ1	benign_epithelium > benign_serosa	-0.187812	0.0451036	-4.16401	0.00104353	4.16401	0.00124974
C1orf116	benign_submucosa > inter	-0.0441116	0.0105952	-4.16338	0.00104637	4.16338	0.00113243
SLC39A4	benign_fat > benign_submucosa	0.0404904	0.00972561	4.16328	0.00104681	4.16328	0.00163309
TRIM2	benign_muscularis > benign_serosa	0.209995	0.0504481	4.16259	0.00104988	4.16259	0.00287638
MUC20	benign_fat > benign_serosa	0.202772	0.0487182	4.16214	0.0010519	4.16214	0.00248675
GRIN2D	benign_muscularis > benign_stroma	-0.0304422	0.00731411	-4.16212	0.00105198	4.16212	0.00143126
PHGR1	benign_serosa > benign_stroma	0.265594	0.0638197	4.16163	0.0010542	4.16163	0.00352574
PCLAF	benign_muscularis > benign_submucosa	0.0376422	0.0090472	4.16065	0.00105861	4.16065	0.00155449
CDKN3	benign_muscularis > benign_stroma	-0.0289236	0.00695219	-4.16036	0.00105992	4.16036	0.0014401
SOCS3	benign_inflammation > benign_stroma	-0.118671	0.0285248	-4.16028	0.00106027	4.16028	0.00142128
ETHE1	benign_muscularis > benign_stroma	0.0459257	0.0110401	4.15991	0.00106195	4.15991	0.00144091
EPHB2	benign_serosa > inter	-0.193061	0.0464158	-4.15937	0.00106438	4.15937	0.00205083
SOX9	benign_inflammation > benign_muscularis	0.101021	0.024293	4.15844	0.0010686	4.15844	0.00129213
COL5A1	benign_stroma > inter	0.0657482	0.0158115	4.15826	0.00106942	4.15826	0.00130417
PRSS22	benign_submucosa > inter	-0.0450042	0.0108247	-4.15757	0.00107261	4.15757	0.00115957
LSM4	benign_serosa > inter	-0.216251	0.0520205	-4.15703	0.00107507	4.15703	0.00206744
CYP51A1	benign_serosa > inter	-0.176511	0.0424671	-4.15642	0.00107786	4.15642	0.00206884
AHNAK	benign_serosa > cancer_cancer	0.206393	0.0496787	4.15455	0.00108645	4.15455	0.00114605
UGT8	benign_serosa > inter	-0.170479	0.0410542	-4.15254	0.00109579	4.15254	0.00209921
SELENBP1	benign_muscularis > inter	-0.0498993	0.0120224	-4.15052	0.00110525	4.15052	0.00120529
LLGL2	benign_muscularis > benign_submucosa	-0.0583655	0.014063	-4.1503	0.00110631	4.1503	0.00162216
OAS1	benign_serosa > benign_submucosa	-0.201583	0.048583	-4.14925	0.00111125	4.14925	0.00324827
ZNF703	benign_serosa > benign_submucosa	0.22925	0.0552514	4.14921	0.00111141	4.14921	0.00324827
ARHGAP11A	benign_epithelium > benign_muscularis	0.0342817	0.00826327	4.14868	0.00111393	4.14868	0.00118883
AIFM3	benign_serosa > benign_submucosa	0.149023	0.0359211	4.14863	0.00111416	4.14863	0.00324827
SOCS3	benign_inflammation > benign_muscularis	0.115887	0.0279448	4.14699	0.00112197	4.14699	0.00135504
TICRR	benign_epithelium > inter	0.0353702	0.00853098	4.14609	0.00112628	4.14609	0.00130055
GIPC2	benign_fat > benign_inflammation	-0.0757293	0.0182679	-4.14549	0.00112911	4.14549	0.00137864
TESC	benign_submucosa > inter	-0.0609811	0.0147103	-4.14548	0.0011292	4.14548	0.00121944
NDC1	benign_muscularis > benign_submucosa	0.0443608	0.0107019	4.14515	0.00113075	4.14515	0.00165557
MELTF	benign_stroma > inter	0.0409503	0.00988136	4.1442	0.00113533	4.1442	0.00138286
AURKA	benign_epithelium > benign_muscularis	0.0275292	0.00664316	4.14399	0.00113637	4.14399	0.00121148
TMEM141	benign_inflammation > inter	0.101392	0.0244794	4.14192	0.00114636	4.14192	0.00143296
ETS2	benign_serosa > benign_stroma	0.242143	0.0584682	4.14144	0.0011487	4.14144	0.003829
EFNA3	benign_serosa > inter	-0.14228	0.0343601	-4.14085	0.00115156	4.14085	0.00220184
CCN1	benign_serosa > benign_stroma	0.269604	0.0651122	4.1406	0.00115278	4.1406	0.00382984
TRIM29	benign_fat > benign_stroma	0.0447816	0.0108158	4.1404	0.00115377	4.1404	0.00125274
MYO5C	benign_inflammation > benign_muscularis	0.069132	0.0166981	4.14013	0.00115512	4.14013	0.00139339
MCAM	benign_fat > benign_submucosa	-0.0698009	0.016871	-4.13733	0.00116887	4.13733	0.00182068
PODXL2	benign_muscularis > benign_submucosa	0.0421521	0.0101892	4.13695	0.00117077	4.13695	0.00171164
SERPINB5	benign_submucosa > inter	-0.0429695	0.0103874	-4.13668	0.00117211	4.13668	0.00126441
C1orf116	benign_stroma > benign_submucosa	0.0458516	0.0110843	4.13663	0.00117237	4.13663	0.00165539
MSRB3	benign_serosa > benign_stroma	0.193988	0.0468963	4.13654	0.00117283	4.13654	0.00388355
EPCAM	benign_stroma > benign_submucosa	-0.0875715	0.0211711	-4.13637	0.00117367	4.13637	0.00165539
MLPH	benign_fat > benign_stroma	0.0484419	0.0117116	4.13622	0.00117442	4.13622	0.00127377
PRSS3	benign_fat > benign_serosa	0.193619	0.0468126	4.13605	0.00117526	4.13605	0.00277184
PTPRF	benign_serosa > inter	-0.222399	0.0537834	-4.13509	0.00118003	4.13509	0.00225197
PLEK2	benign_inflammation > benign_serosa	0.16219	0.0392261	4.13473	0.00118183	4.13473	0.0016669
ITGB6	benign_serosa > inter	-0.138466	0.033491	-4.13442	0.0011834	4.13442	0.00225409
THY1	benign_inflammation > inter	-0.113047	0.0273441	-4.13426	0.00118421	4.13426	0.00147842
FEN1	benign_epithelium > benign_serosa	0.130312	0.0315223	4.13396	0.0011857	4.13396	0.00141831
DHRS11	benign_inflammation > inter	0.0675608	0.0163438	4.13374	0.0011868	4.13374	0.00147981
HIST1H4C	benign_stroma > benign_submucosa	0.056593	0.0136907	4.13368	0.00118709	4.13368	0.00167196
BUB1	benign_serosa > benign_submucosa	-0.132376	0.0320278	-4.13315	0.00118976	4.13315	0.00345861
SNRPB	benign_muscularis > benign_submucosa	0.0627005	0.0151707	4.13301	0.00119048	4.13301	0.00173792
PCSK9	benign_fat > benign_stroma	-0.0304852	0.0073767	-4.13264	0.00119234	4.13264	0.00129181
CAPN8	benign_inflammation > benign_muscularis	0.0725565	0.0175596	4.13203	0.00119544	4.13203	0.00144029
SGK2	benign_inflammation > inter	0.0609641	0.0147575	4.13107	0.00120027	4.13107	0.00149473
DUSP1	benign_muscularis > inter	0.0559768	0.0135527	4.1303	0.00120423	4.1303	0.0013118
PSMA2	benign_epithelium > inter	-0.0524805	0.0127093	-4.12929	0.00120938	4.12929	0.00139491
ATAD5	benign_fat > benign_serosa	-0.136178	0.0329821	-4.12885	0.00121159	4.12885	0.00285081
LGALS3BP	benign_muscularis > benign_submucosa	-0.0633052	0.0153382	-4.12728	0.00121968	4.12728	0.00177796
FBL	benign_serosa > benign_submucosa	0.208221	0.0504604	4.12642	0.0012241	4.12642	0.0035481
PDIA4	benign_fat > benign_submucosa	-0.051399	0.0124613	-4.12468	0.00123316	4.12468	0.00191783
NNMT	benign_fat > benign_muscularis	-0.0545529	0.0132283	-4.12395	0.00123698	4.12395	0.00160439
PDZK1IP1	benign_inflammation > benign_serosa	0.201806	0.0489456	4.12307	0.00124159	4.12307	0.00174871
FBN1	benign_fat > benign_inflammation	0.116081	0.0281613	4.12199	0.00124722	4.12199	0.001521
MYO5C	benign_inflammation > inter	0.0704589	0.0170948	4.12165	0.00124901	4.12165	0.0015535
GLB1L2	benign_muscularis > benign_serosa	0.11637	0.028237	4.12118	0.00125149	4.12118	0.00341937
SORD	benign_epithelium > benign_muscularis	0.0446014	0.0108225	4.12116	0.00125162	4.12116	0.00133293
CD74	benign_serosa > cancer_cancer	-0.229942	0.0558137	-4.11982	0.0012587	4.11982	0.00132634
TPX2	benign_muscularis > benign_stroma	-0.043701	0.0106084	-4.11948	0.00126051	4.11948	0.00170801
TSPAN6	benign_muscularis > benign_submucosa	-0.0517226	0.0125566	-4.11917	0.00126215	4.11917	0.00183719
JPT1	benign_serosa > benign_stroma	-0.172591	0.041901	-4.11902	0.00126298	4.11902	0.00416825
SCNN1A	benign_submucosa > inter	-0.0606001	0.014716	-4.11798	0.0012685	4.11798	0.00136692
HNRNPF	benign_muscularis > inter	-0.0511683	0.0124284	-4.11706	0.00127345	4.11706	0.00138569
HOOK1	benign_inflammation > inter	0.0811848	0.0197196	4.11695	0.00127402	4.11695	0.00158264
SPC25	benign_fat > benign_muscularis	-0.0304133	0.00738734	-4.11695	0.00127405	4.11695	0.00165033
C1S	benign_inflammation > benign_stroma	0.1168	0.0283795	4.11564	0.00128107	4.11564	0.00171495
GPA33	benign_inflammation > benign_serosa	0.1727	0.0419717	4.11467	0.00128632	4.11467	0.00180917
BAIAP2L2	benign_inflammation > inter	-0.0786995	0.0191266	-4.11467	0.00128635	4.11467	0.00159596
STARD10	benign_muscularis > benign_submucosa	-0.0645588	0.0156929	-4.11389	0.00129055	4.11389	0.00187579
TTLL12	benign_muscularis > benign_stroma	-0.0405399	0.00985996	-4.11156	0.00130326	4.11156	0.00176354
DKC1	benign_fat > benign_serosa	-0.198017	0.0481885	-4.10921	0.00131622	4.10921	0.00308971
BOP1	benign_muscularis > benign_stroma	0.0364622	0.0088753	4.10828	0.00132138	4.10828	0.00178565
GUCY1A1	benign_serosa > inter	-0.200836	0.0489042	-4.10672	0.00133009	4.10672	0.00252869
GALNT3	benign_muscularis > benign_submucosa	-0.0520439	0.0126742	-4.1063	0.00133241	4.1063	0.00193383
EFNA3	benign_epithelium > benign_fat	0.0418122	0.0101841	4.10562	0.00133622	4.10562	0.00138613
DSP	benign_serosa > inter	-0.227084	0.0553176	-4.1051	0.00133914	4.1051	0.00254107
RFC4	benign_muscularis > inter	-0.0318996	0.00777483	-4.10293	0.00135141	4.10293	0.00146893
CDC42BPG	benign_stroma > benign_submucosa	0.0460742	0.011237	4.10023	0.00136683	4.10023	0.00192241
DACH1	benign_inflammation > inter	-0.0843214	0.0205755	-4.09814	0.00137888	4.09814	0.00170864
IFI27	benign_fat > benign_inflammation	-0.113136	0.0276111	-4.09747	0.00138276	4.09747	0.00168424
CDT1	benign_muscularis > benign_submucosa	0.0401523	0.00980475	4.09518	0.00139605	4.09518	0.00202327
ORC6	benign_epithelium > benign_serosa	0.115275	0.0281608	4.09347	0.0014061	4.09347	0.00167993
NOLC1	benign_serosa > inter	-0.126188	0.030835	-4.09236	0.00141267	4.09236	0.0026755
MAP3K21	benign_inflammation > inter	0.0695935	0.0170059	4.09231	0.00141296	4.09231	0.00174871
UHRF1	benign_epithelium > benign_stroma	0.0498437	0.0121808	4.09197	0.00141495	4.09197	0.00152473
SCARB1	benign_serosa > inter	-0.168476	0.0412059	-4.08865	0.00143479	4.08865	0.00271228
LIMS2	benign_serosa > benign_stroma	0.224323	0.0548667	4.08851	0.00143561	4.08851	0.00472239
PYCR1	benign_epithelium > benign_stroma	-0.0532529	0.0130269	-4.08791	0.00143922	4.08791	0.00154922
ITGB4	benign_submucosa > inter	-0.0687926	0.0168375	-4.08567	0.00145273	4.08567	0.00156376
CAPN5	benign_fat > benign_serosa	0.184941	0.0452745	4.08489	0.00145753	4.08489	0.00341343
CDK1	benign_muscularis > benign_serosa	0.154665	0.0378686	4.08425	0.00146141	4.08425	0.00398204
VRK1	benign_fat > benign_submucosa	-0.0519578	0.0127223	-4.08399	0.00146301	4.08399	0.00227176
KNSTRN	benign_epithelium > benign_muscularis	0.0359646	0.00880871	4.08285	0.00147001	4.08285	0.00156384
PPP1R12B	benign_epithelium > benign_stroma	-0.0718761	0.0176066	-4.08234	0.00147309	4.08234	0.00158396
VIL1	benign_serosa > benign_submucosa	-0.218251	0.0534671	-4.08197	0.00147542	4.08197	0.00426421
GSTO2	benign_fat > benign_serosa	0.13562	0.0332311	4.08111	0.00148068	4.08111	0.00345954
TRABD2A	benign_stroma > benign_submucosa	0.0531263	0.0130182	4.08093	0.00148184	4.08093	0.00208123
MGST1	benign_stroma > inter	0.0504433	0.0123628	4.08026	0.00148597	4.08026	0.00180775
ANTXR1	benign_stroma > cancer_cancer	0.0453909	0.0111252	4.08001	0.00148751	4.08001	0.00150254
DSP	benign_muscularis > benign_serosa	-0.223809	0.0548583	-4.07977	0.00148902	4.07977	0.00404625
TGFB1I1	benign_serosa > cancer_cancer	0.187578	0.0459795	4.07961	0.00149002	4.07961	0.00156845
ASPN	benign_fat > benign_submucosa	-0.0591279	0.0144945	-4.07934	0.00149169	4.07934	0.0023127
MYB	benign_fat > benign_muscularis	-0.0406077	0.00995528	-4.07901	0.00149373	4.07901	0.00193238
PDHA1	benign_epithelium > cancer_cancer	0.0550637	0.0135011	4.07847	0.00149709	4.07847	0.00157589
SMC2	benign_serosa > inter	-0.156767	0.0384459	-4.0776	0.00150252	4.0776	0.00283495
AP1S3	benign_serosa > benign_stroma	-0.151838	0.0372379	-4.07752	0.00150302	4.07752	0.00492795
TAGLN	benign_serosa > inter	-0.284939	0.0698942	-4.07672	0.00150803	4.07672	0.00283999
VEGFA	benign_serosa > benign_stroma	0.230884	0.056649	4.07569	0.00151454	4.07569	0.00494947
RAD51	benign_fat > benign_serosa	0.113794	0.0279221	4.07539	0.00151646	4.07539	0.00353488
RASEF	benign_serosa > benign_submucosa	-0.157751	0.038714	-4.07479	0.00152027	4.07479	0.00438119
SPINT1	benign_muscularis > benign_serosa	0.20746	0.0509154	4.07461	0.00152138	4.07461	0.00412298
KIF20B	benign_muscularis > benign_submucosa	0.0420792	0.0103313	4.073	0.00153165	4.073	0.00221657
CCNB1	benign_fat > benign_muscularis	-0.0387324	0.00951679	-4.0699	0.00155154	4.0699	0.00200457
CENPU	benign_epithelium > benign_stroma	0.0404846	0.0099497	4.06892	0.00155785	4.06892	0.00167331
ISLR	benign_serosa > cancer_cancer	0.214061	0.0526115	4.06871	0.00155919	4.06871	0.00163953
EPPK1	benign_serosa > inter	-0.194454	0.0477945	-4.06855	0.00156023	4.06855	0.00293277
CENPV	benign_fat > benign_stroma	-0.0322865	0.00793719	-4.06775	0.00156545	4.06775	0.00169421
CDK1	benign_serosa > benign_stroma	-0.155869	0.0383211	-4.06743	0.00156753	4.06743	0.00510595
PCLAF	benign_muscularis > benign_stroma	-0.0312745	0.00769164	-4.06604	0.00157666	4.06604	0.00212774
PLEKHG6	benign_muscularis > benign_serosa	-0.179474	0.0441441	-4.06564	0.00157929	4.06564	0.00426738
CDCA7	benign_muscularis > benign_serosa	-0.147866	0.0363749	-4.06504	0.0015832	4.06504	0.00426738
AURKA	benign_muscularis > benign_stroma	0.0233272	0.00573992	4.06403	0.00158989	4.06403	0.00214271
PLXDC2	benign_serosa > cancer_cancer	0.222495	0.0547479	4.06399	0.00159015	4.06399	0.00167033
GJB1	benign_inflammation > benign_serosa	0.158242	0.0389459	4.06311	0.00159592	4.06311	0.00224146
MARVELD2	benign_serosa > inter	-0.140916	0.0346881	-4.06238	0.00160077	4.06238	0.00300332
CAVIN1	benign_stroma > inter	0.0555807	0.0136862	4.06109	0.00160943	4.06109	0.00195556
MELK	benign_epithelium > benign_serosa	0.118692	0.0292346	4.05998	0.00161686	4.05998	0.00192942
FANCI	benign_serosa > benign_submucosa	-0.152981	0.0376809	-4.0599	0.00161737	4.0599	0.00464763
NUDT15	benign_muscularis > benign_submucosa	0.0464141	0.0114357	4.05869	0.00162549	4.05869	0.00234897
TNS4	benign_inflammation > benign_stroma	-0.0868317	0.0213955	-4.05841	0.00162739	4.05841	0.00217566
CDCA8	benign_fat > benign_submucosa	0.0365537	0.00900785	4.05798	0.00163032	4.05798	0.00252371
RTKN	benign_serosa > inter	-0.183865	0.0453118	-4.05778	0.00163168	4.05778	0.00305558
H2AFZ	benign_epithelium > benign_stroma	0.0537409	0.0132453	4.05735	0.0016346	4.05735	0.00175386
RCC1	benign_epithelium > benign_serosa	0.146329	0.036079	4.05581	0.00164506	4.05581	0.00196074
EEF1AKMT4	benign_stroma > benign_submucosa	0.0379972	0.00937101	4.05476	0.00165219	4.05476	0.00231723
DDX21	benign_epithelium > benign_serosa	-0.199007	0.049081	-4.05466	0.0016529	4.05466	0.00196774
AMN	benign_serosa > benign_submucosa	-0.16093	0.0397016	-4.05349	0.00166094	4.05349	0.00475644
COL16A1	benign_muscularis > benign_serosa	-0.22027	0.0543423	-4.05338	0.00166171	4.05338	0.00446697
TMEM106C	benign_serosa > benign_submucosa	-0.220594	0.0544283	-4.05294	0.00166475	4.05294	0.00475644
SAMD12	benign_serosa > inter	-0.149764	0.0369557	-4.05252	0.0016676	4.05252	0.00311702
FABP1	benign_inflammation > inter	0.108167	0.0266922	4.05238	0.00166862	4.05238	0.00206258
FAR2	benign_epithelium > cancer_cancer	-0.038965	0.00961806	-4.05123	0.00167654	4.05123	0.00176292
SIAE	benign_inflammation > benign_stroma	0.0867714	0.0214227	4.05045	0.001682	4.05045	0.00224566
GRTP1	benign_inflammation > benign_submucosa	0.0735413	0.0181568	4.05034	0.00168277	4.05034	0.00215189
LRP4	benign_muscularis > benign_serosa	-0.170014	0.0419819	-4.0497	0.00168724	4.0497	0.00452344
CEBPD	benign_serosa > benign_submucosa	0.222162	0.0548728	4.04868	0.00169435	4.04868	0.00482721
NUSAP1	benign_fat > benign_muscularis	-0.037017	0.00914511	-4.04774	0.00170095	4.04774	0.00219477
EFEMP1	benign_serosa > benign_stroma	0.224695	0.0555175	4.04729	0.00170415	4.04729	0.00553295
FASN	benign_serosa > benign_submucosa	0.224331	0.0554292	4.04716	0.00170503	4.04716	0.00484384
CENPV	benign_inflammation > inter	-0.062231	0.0153775	-4.04689	0.00170697	4.04689	0.00210737
UCK2	benign_fat > benign_serosa	-0.174415	0.0431014	-4.04661	0.00170891	4.04661	0.0039742
FAM3D	benign_muscularis > benign_serosa	-0.161917	0.0400218	-4.04573	0.00171515	4.04573	0.00458595
EXO1	benign_fat > benign_submucosa	-0.0362857	0.00896914	-4.04562	0.00171595	4.04562	0.00265216
SLC25A10	benign_inflammation > inter	-0.0606597	0.0149982	-4.04446	0.00172418	4.04446	0.00212599
CASP6	benign_serosa > benign_stroma	-0.164985	0.0407959	-4.04416	0.00172633	4.04416	0.00558683
TRIM29	benign_serosa > benign_submucosa	-0.182155	0.0450552	-4.04292	0.00173515	4.04292	0.00491545
VAV3	benign_muscularis > benign_stroma	-0.0412189	0.0101988	-4.04154	0.00174508	4.04154	0.0023487
CCL15	benign_inflammation > benign_submucosa	0.071254	0.0176349	4.04052	0.00175248	4.04052	0.00223815
KLF5	benign_fat > benign_inflammation	-0.114009	0.0282168	-4.04046	0.0017529	4.04046	0.00213249
MARVELD2	benign_muscularis > benign_submucosa	-0.0392903	0.00972516	-4.04006	0.00175578	4.04006	0.00253359
ETV4	benign_epithelium > benign_muscularis	-0.0494696	0.012246	-4.03964	0.00175886	4.03964	0.00186914
PKMYT1	benign_epithelium > benign_serosa	0.130357	0.0322715	4.03939	0.00176064	4.03939	0.00209351
BZW2	benign_epithelium > benign_serosa	0.190347	0.0471308	4.0387	0.00176568	4.0387	0.002097
NEBL	benign_inflammation > benign_submucosa	0.078274	0.019388	4.03724	0.00177637	4.03724	0.00226578
EPS8L3	benign_serosa > inter	-0.187707	0.0464968	-4.03697	0.00177831	4.03697	0.00331489
AURKB	benign_serosa > inter	-0.14353	0.0355559	-4.03673	0.0017801	4.03673	0.00331489
SDCBP2	benign_stroma > inter	-0.0414196	0.0102653	-4.03492	0.0017934	4.03492	0.00217646
TOM1L1	benign_inflammation > benign_muscularis	0.0816969	0.0202489	4.03463	0.00179561	4.03463	0.00216078
RAB11FIP1	benign_serosa > benign_stroma	-0.205826	0.0510406	-4.03259	0.0018107	4.03259	0.00584097
COL4A1	benign_fat > benign_serosa	-0.246201	0.0610591	-4.03217	0.00181384	4.03217	0.00420844
HSPA8	benign_epithelium > benign_serosa	-0.230783	0.0572463	-4.0314	0.00181959	4.0314	0.00215847
LAMB3	benign_fat > benign_serosa	0.181558	0.0450574	4.02947	0.00183413	4.02947	0.00424567
CDCA7	benign_stroma > benign_submucosa	0.0462865	0.0114892	4.02868	0.00184009	4.02868	0.00257679
COL18A1	benign_stroma > benign_submucosa	-0.072485	0.0179936	-4.02838	0.0018424	4.02838	0.00257679
ATP2C2	benign_fat > benign_inflammation	0.08714	0.0216575	4.02354	0.00187944	4.02354	0.00228365
RFC3	benign_muscularis > benign_stroma	0.0356305	0.0088561	4.02327	0.00188153	4.02327	0.00252894
MLPH	benign_inflammation > benign_serosa	0.208612	0.0518547	4.02302	0.00188346	4.02302	0.00264161
CDX1	benign_serosa > benign_submucosa	-0.191017	0.047491	-4.02217	0.00189003	4.02217	0.00533906
PTK6	benign_fat > benign_stroma	-0.0377161	0.00937984	-4.02097	0.00189936	4.02097	0.00205336
GCNT3	benign_inflammation > benign_serosa	0.182982	0.0455081	4.02087	0.00190015	4.02087	0.00266127
IYD	benign_muscularis > benign_submucosa	-0.0382106	0.00950437	-4.02032	0.00190447	4.02032	0.0027442
TRAP1	benign_epithelium > benign_muscularis	-0.0553348	0.0137646	-4.02007	0.00190639	4.02007	0.00202377
ZNF664	benign_fat > benign_serosa	-0.206185	0.0513032	-4.01895	0.00191518	4.01895	0.00442305
PLEKHH1	benign_inflammation > benign_submucosa	0.0651793	0.016218	4.01894	0.00191531	4.01894	0.00243988
SMIM22	benign_serosa > benign_stroma	-0.15912	0.0396011	-4.01808	0.00192207	4.01808	0.00618028
PLAUR	benign_epithelium > benign_serosa	-0.215115	0.0535376	-4.01801	0.00192256	4.01801	0.00227792
CYP3A5	benign_serosa > benign_submucosa	-0.175551	0.0436946	-4.01769	0.00192509	4.01769	0.0054228
SYNM	benign_serosa > benign_stroma	0.223008	0.0555314	4.01589	0.00193937	4.01589	0.00621593
PTPN3	benign_inflammation > benign_stroma	-0.0801141	0.0199499	-4.01577	0.00194036	4.01577	0.00258715
CDH17	benign_inflammation > benign_serosa	0.227408	0.056647	4.01448	0.00195064	4.01448	0.00272817
C1QBP	benign_muscularis > inter	-0.0398304	0.00992603	-4.01272	0.00196472	4.01272	0.00213325
COX7A1	benign_fat > benign_serosa	-0.192156	0.04789	-4.01244	0.00196702	4.01244	0.00453231
GATA6	benign_inflammation > benign_submucosa	0.0858632	0.0214054	4.01129	0.00197629	4.01129	0.00251436
MYO1A	benign_muscularis > benign_serosa	-0.150111	0.0374246	-4.01102	0.00197852	4.01102	0.00527607
GRIN2D	benign_serosa > benign_stroma	-0.123516	0.0307945	-4.01099	0.00197872	4.01099	0.00632153
JCHAIN	benign_muscularis > cancer_cancer	-0.0453105	0.0112977	-4.01061	0.00198178	4.01061	0.00199776
SQLE	benign_serosa > benign_stroma	0.152045	0.0379143	4.01022	0.00198496	4.01022	0.00632153
FILIP1L	benign_serosa > inter	-0.211902	0.0528502	-4.00948	0.00199096	4.00948	0.00370067
CDHR1	benign_serosa > inter	-0.15009	0.0374422	-4.00858	0.00199834	4.00858	0.00370749
SLC44A4	benign_serosa > benign_submucosa	-0.209288	0.0522174	-4.008	0.00200306	4.008	0.00562656
KCNMB1	benign_serosa > cancer_cancer	0.167925	0.0418988	4.00787	0.00200416	4.00787	0.002103
PLK1	benign_muscularis > benign_submucosa	0.0446781	0.0111479	4.00776	0.00200503	4.00776	0.00288494
C6orf132	benign_muscularis > benign_serosa	-0.154638	0.0385875	-4.00745	0.00200762	4.00745	0.00533942
SRGN	benign_serosa > benign_submucosa	0.244506	0.0610191	4.00704	0.00201098	4.00704	0.00563299
MCAM	benign_inflammation > benign_serosa	-0.241767	0.0603497	-4.00611	0.00201866	4.00611	0.00281581
KIAA1324	benign_inflammation > benign_serosa	-0.177106	0.0442092	-4.00607	0.00201894	4.00607	0.00281581
NCAPH	benign_epithelium > benign_serosa	0.109666	0.0273865	4.00438	0.00203299	4.00438	0.00240591
ASF1B	benign_serosa > benign_submucosa	-0.16431	0.0410372	-4.00393	0.00203672	4.00393	0.00568917
PCLAF	benign_epithelium > benign_stroma	0.0399462	0.0099775	4.00363	0.00203921	4.00363	0.00218564
CDH11	benign_inflammation > benign_submucosa	0.107927	0.026959	4.00339	0.0020412	4.00339	0.00259364
LAMA4	benign_serosa > cancer_cancer	0.214419	0.0535647	4.00298	0.00204461	4.00298	0.00214319
TKT	benign_muscularis > inter	-0.0456989	0.0114182	-4.00228	0.00205046	4.00228	0.00222392
SORD	benign_epithelium > benign_serosa	0.159245	0.0398063	4.0005	0.00206546	4.0005	0.00244144
ANKS4B	benign_fat > benign_submucosa	-0.0371533	0.00928736	-4.00041	0.00206618	4.00041	0.00318855
SH2D4A	benign_fat > inter	-0.0308974	0.00772421	-4.00007	0.00206911	4.00007	0.00215757
TROAP	benign_muscularis > inter	-0.0300432	0.00751096	-3.99991	0.00207047	3.99991	0.0022432
TTC39A	benign_serosa > benign_submucosa	-0.15569	0.038942	-3.998	0.00208666	3.998	0.00581242
WDR12	benign_epithelium > benign_stroma	0.0422074	0.0105588	3.99735	0.00209218	3.99735	0.00224002
USH1C	benign_stroma > benign_submucosa	0.0580674	0.0145273	3.99713	0.00209408	3.99713	0.0029247
ANXA2	benign_inflammation > benign_submucosa	0.112946	0.0282607	3.99657	0.00209889	3.99657	0.00266357
CDCP1	benign_inflammation > benign_stroma	-0.0716461	0.0179275	-3.99643	0.00210009	3.99643	0.00279639
PODXL2	benign_fat > benign_submucosa	-0.0438265	0.010967	-3.99621	0.00210193	3.99621	0.00323872
ATP5MC3	benign_serosa > inter	-0.183917	0.0460242	-3.9961	0.00210288	3.9961	0.00389422
FOXA1	benign_inflammation > benign_serosa	0.152876	0.038258	3.99591	0.00210448	3.99591	0.00293103
MET	benign_fat > benign_submucosa	-0.0585501	0.0146566	-3.99478	0.00211422	3.99478	0.00325264
SLC7A11	benign_muscularis > benign_stroma	-0.0317355	0.00794513	-3.99433	0.00211809	3.99433	0.00284307
BIRC5	benign_serosa > inter	-0.143849	0.0360182	-3.99378	0.00212289	3.99378	0.00392402
MET	benign_muscularis > benign_stroma	0.0462153	0.0115773	3.99188	0.00213938	3.99188	0.0028678
SLC1A5	benign_fat > benign_muscularis	0.0469819	0.0117707	3.99143	0.0021433	3.99143	0.00276198
CERS6	benign_fat > benign_serosa	-0.18675	0.0467968	-3.99065	0.00215008	3.99065	0.00494272
FAM83F	benign_serosa > benign_stroma	-0.137762	0.0345214	-3.99063	0.00215025	3.99063	0.0068262
ASS1	benign_serosa > benign_submucosa	-0.229695	0.0575812	-3.98907	0.00216401	3.98907	0.00601114
GFPT1	benign_serosa > inter	-0.2095	0.0525257	-3.98853	0.00216875	3.98853	0.00400138
DHCR24	benign_fat > benign_submucosa	-0.0559723	0.0140338	-3.98839	0.00216997	3.98839	0.00333329
ASPH	benign_fat > benign_muscularis	-0.0491204	0.012317	-3.98803	0.00217315	3.98803	0.00279685
TJP3	benign_muscularis > benign_serosa	0.155102	0.0389276	3.98438	0.00220568	3.98438	0.00583142
CENPM	benign_serosa > benign_stroma	-0.156478	0.0392732	-3.98434	0.00220598	3.98434	0.00698096
PROX1	benign_muscularis > benign_serosa	0.187041	0.0469484	3.98398	0.00220924	3.98398	0.00583142
GSR	benign_muscularis > benign_serosa	0.210341	0.052798	3.98388	0.00221011	3.98388	0.00583142
SLC25A10	benign_stroma > inter	-0.032341	0.0081198	-3.98298	0.00221827	3.98298	0.00268881
H3F3A	benign_inflammation > cancer_cancer	0.0980409	0.0246157	3.98286	0.00221931	3.98286	0.00237868
GDA	benign_fat > benign_stroma	0.0373298	0.00937282	3.98277	0.00222012	3.98277	0.00239753
TOP1MT	benign_epithelium > benign_serosa	-0.184015	0.046206	-3.98249	0.00222265	3.98249	0.00262415
ODC1	benign_muscularis > benign_stroma	0.0416438	0.0104573	3.98228	0.00222454	3.98228	0.00297797
ARFGEF3	benign_fat > benign_inflammation	0.0593396	0.0149042	3.98139	0.00223261	3.98139	0.00270947
SULT1B1	benign_muscularis > benign_serosa	-0.129713	0.0325838	-3.9809	0.00223703	3.9809	0.00588692
CDCA7	benign_serosa > benign_stroma	0.146511	0.0368098	3.98021	0.00224335	3.98021	0.0070768
CLRN3	benign_fat > benign_serosa	0.148621	0.0373476	3.9794	0.00225074	3.9794	0.00516224
HIST1H1B	benign_stroma > benign_submucosa	-0.0724052	0.0181985	-3.97864	0.00225765	3.97864	0.00314875
TMEM141	benign_serosa > benign_stroma	-0.206941	0.0520167	-3.97835	0.00226031	3.97835	0.00710789
HIST1H4C	benign_epithelium > benign_stroma	0.05375	0.0135152	3.97702	0.00227258	3.97702	0.00243057
S100A11	benign_fat > benign_serosa	-0.224425	0.056432	-3.97691	0.00227357	3.97691	0.00520268
RAB11FIP1	benign_muscularis > benign_submucosa	0.0567071	0.0142599	3.97669	0.00227563	3.97669	0.00326958
GATA6	benign_fat > benign_inflammation	-0.0785979	0.0197679	-3.97604	0.00228162	3.97604	0.00276559
EXO1	benign_muscularis > benign_serosa	0.117196	0.029477	3.97585	0.00228344	3.97585	0.00599327
SLC22A18	benign_inflammation > inter	0.076215	0.0191701	3.97572	0.0022846	3.97572	0.00281355
EIF6	benign_serosa > benign_submucosa	0.217536	0.0547221	3.97529	0.00228857	3.97529	0.00633952
ASCL2	benign_serosa > inter	-0.190203	0.0478505	-3.97495	0.00229174	3.97495	0.00422051
PCNA	benign_muscularis > benign_serosa	0.159661	0.0401682	3.97481	0.00229303	3.97481	0.00600269
PPP1R14A	benign_serosa > cancer_cancer	0.184137	0.0463506	3.9727	0.0023127	3.9727	0.00242168
FILIP1L	benign_stroma > benign_submucosa	0.0657428	0.0165544	3.97132	0.00232575	3.97132	0.0032392
KIFC1	benign_fat > benign_stroma	-0.0318103	0.00801011	-3.97128	0.00232611	3.97128	0.00250929
LIMS2	benign_serosa > inter	-0.217089	0.0546725	-3.97071	0.00233143	3.97071	0.00427834
CDCA8	benign_serosa > inter	-0.118531	0.0298516	-3.97068	0.00233169	3.97068	0.00427834
CDCA8	benign_fat > benign_muscularis	0.0266219	0.00670514	3.97037	0.00233468	3.97037	0.00300087
TTC39A	benign_fat > benign_serosa	0.152241	0.0383463	3.97017	0.00233661	3.97017	0.00533472
TMEM125	benign_serosa > benign_stroma	-0.139853	0.0352262	-3.97013	0.00233697	3.97013	0.00729915
VCAN	benign_serosa > benign_stroma	-0.247478	0.0623395	-3.96984	0.00233969	3.96984	0.00729915
SLC1A5	benign_serosa > benign_stroma	-0.208743	0.0525869	-3.96949	0.00234303	3.96949	0.00729915
SLC37A1	benign_muscularis > benign_serosa	0.161152	0.0406003	3.96922	0.00234553	3.96922	0.0061241
CMTM4	benign_inflammation > benign_stroma	-0.0774034	0.0195168	-3.96598	0.00237651	3.96598	0.00316026
MYO5B	benign_muscularis > benign_serosa	0.168545	0.0425068	3.96514	0.00238463	3.96514	0.00620998
PRSS3	benign_inflammation > benign_serosa	0.20035	0.0505292	3.96503	0.00238569	3.96503	0.0033139
PLEKHA6	benign_inflammation > benign_serosa	0.199906	0.0504177	3.96499	0.00238601	3.96499	0.0033139
VSIG10	benign_submucosa > inter	-0.0447817	0.0112944	-3.96493	0.0023866	3.96493	0.00256624
CDHR1	benign_fat > benign_muscularis	-0.0333495	0.00841171	-3.96466	0.00238926	3.96466	0.00306709
ISLR	benign_muscularis > inter	-0.0480854	0.0121295	-3.96435	0.0023922	3.96435	0.00258896
MSN	benign_stroma > inter	0.055729	0.0140599	3.96369	0.00239858	3.96369	0.00290386
HES6	benign_inflammation > benign_submucosa	0.0911935	0.0230108	3.96307	0.00240467	3.96307	0.00304774
ANKRD22	benign_fat > benign_serosa	0.13622	0.0343737	3.96292	0.0024061	3.96292	0.00548086
ARHGEF16	benign_stroma > inter	-0.0401339	0.0101274	-3.9629	0.00240631	3.9629	0.00290969
COA3	benign_muscularis > benign_serosa	0.194008	0.0489735	3.96148	0.00242011	3.96148	0.006286
KIF11	benign_epithelium > inter	0.0391025	0.00987332	3.96042	0.0024305	3.96042	0.00280011
ASPM	benign_fat > benign_submucosa	-0.0402253	0.0101624	-3.95827	0.00245171	3.95827	0.00376029
EID1	benign_serosa > benign_stroma	0.207653	0.0524742	3.95724	0.00246187	3.95724	0.00764557
TOX3	benign_fat > benign_muscularis	-0.0329442	0.00832749	-3.95607	0.00247354	3.95607	0.0031712
BZW2	benign_serosa > inter	-0.183749	0.0464498	-3.95587	0.00247556	3.95587	0.00453399
FAM83B	benign_fat > benign_stroma	-0.0317064	0.00801538	-3.95569	0.00247735	3.95569	0.00266955
OCLN	benign_inflammation > inter	-0.0805077	0.0203524	-3.95568	0.0024774	3.95568	0.00304723
LFNG	benign_serosa > inter	0.180745	0.0457005	3.95499	0.0024843	3.95499	0.00454168
HSP90AB1	benign_serosa > benign_stroma	0.222357	0.0562336	3.95416	0.00249268	3.95416	0.00771726
GALNT3	benign_serosa > benign_submucosa	-0.181517	0.0459061	-3.95409	0.00249341	3.95409	0.00688787
PTPRF	benign_fat > benign_inflammation	0.0985526	0.0249299	3.95318	0.00250254	3.95318	0.00302972
TK1	benign_serosa > benign_submucosa	-0.153391	0.0388029	-3.95308	0.00250351	3.95308	0.00689673
FUT3	benign_inflammation > benign_stroma	-0.0733471	0.0185545	-3.95307	0.00250366	3.95307	0.00332491
TMEM238L	benign_inflammation > benign_muscularis	0.0564985	0.0142937	3.95269	0.00250745	3.95269	0.00301377
PSMD14	benign_epithelium > inter	-0.0415463	0.0105119	-3.95233	0.0025111	3.95233	0.00288964
SH3RF2	benign_serosa > benign_submucosa	-0.172498	0.0436455	-3.95226	0.00251188	3.95226	0.00690076
NR1I2	benign_inflammation > benign_muscularis	0.0625003	0.015815	3.95196	0.00251484	3.95196	0.00301901
STRBP	benign_epithelium > cancer_cancer	-0.046635	0.0118007	-3.9519	0.00251548	3.9519	0.00264231
TONSL	benign_stroma > benign_submucosa	0.0386691	0.00978497	3.95188	0.00251567	3.95188	0.00349884
CXCR4	benign_epithelium > inter	0.0677337	0.0171443	3.9508	0.00252662	3.9508	0.00290416
RFC4	benign_inflammation > cancer_cancer	-0.0599417	0.0151743	-3.95021	0.00253261	3.95021	0.00271158
RASSF7	benign_stroma > benign_submucosa	0.0524731	0.0132856	3.94963	0.00253857	3.94963	0.00352579
SATB2	benign_serosa > benign_stroma	-0.176236	0.0446239	-3.94936	0.00254132	3.94936	0.00784356
METTL7B	benign_stroma > benign_submucosa	0.0395368	0.0100117	3.94905	0.00254449	3.94905	0.00352912
SERPINB5	benign_fat > benign_serosa	0.136995	0.0346925	3.94883	0.00254672	3.94883	0.00578799
KCNK1	benign_serosa > benign_stroma	-0.144497	0.0365945	-3.94859	0.00254922	3.94859	0.00784375
COL15A1	benign_serosa > cancer_cancer	0.205334	0.0520069	3.94822	0.00255306	3.94822	0.00267056
DSG2	benign_fat > benign_inflammation	-0.0955874	0.0242141	-3.9476	0.00255943	3.9476	0.00309484
SPINT1	benign_muscularis > benign_submucosa	-0.0568066	0.0143948	-3.94632	0.00257257	3.94632	0.00369092
CHMP4C	benign_fat > benign_serosa	0.149709	0.0379379	3.94615	0.00257432	3.94615	0.00583747
CDC6	benign_serosa > inter	-0.114048	0.0289311	-3.94204	0.0026172	3.94204	0.00477591
ELF3	benign_inflammation > benign_submucosa	-0.120398	0.0305483	-3.94123	0.00262573	3.94123	0.00332371
TTK	benign_epithelium > benign_serosa	0.117979	0.0299385	3.9407	0.00263138	3.9407	0.00310304
PRSS22	benign_stroma > benign_submucosa	0.0446198	0.0113247	3.94004	0.00263841	3.94004	0.00365297
SMIM22	benign_inflammation > benign_muscularis	0.0717216	0.0182036	3.93997	0.00263907	3.93997	0.00316436
SPTBN2	benign_stroma > benign_submucosa	0.0366873	0.00931202	3.93978	0.0026411	3.93978	0.00365297
PHGR1	benign_inflammation > benign_serosa	-0.270425	0.0686421	-3.93964	0.00264256	3.93964	0.00366513
CHAF1A	benign_epithelium > inter	0.038429	0.00975469	3.93954	0.00264368	3.93954	0.00303523
IRF6	benign_stroma > benign_submucosa	0.0430415	0.0109274	3.93887	0.00265082	3.93887	0.00366135
GRTP1	benign_epithelium > cancer_cancer	-0.0355663	0.00902966	-3.93883	0.00265123	3.93883	0.00278199
VRK1	benign_muscularis > benign_stroma	0.0395734	0.0100497	3.93777	0.00266247	3.93777	0.00355945
C3orf52	benign_fat > benign_submucosa	0.0441983	0.0112254	3.93735	0.00266696	3.93735	0.00408416
SLC39A5	benign_stroma > inter	-0.0354247	0.00899716	-3.93732	0.00266735	3.93732	0.00322143
CERS6	benign_muscularis > benign_serosa	-0.182698	0.0464089	-3.93671	0.00267383	3.93671	0.00692702
IGFBP7	benign_stroma > benign_submucosa	0.0729346	0.0185337	3.93523	0.00268972	3.93523	0.00370996
HIST1H4C	benign_stroma > inter	-0.0439714	0.0111755	-3.93461	0.00269642	3.93461	0.00325262
GIPC2	benign_inflammation > benign_muscularis	0.0715229	0.0181803	3.93408	0.00270221	3.93408	0.00323618
STAB1	benign_muscularis > benign_stroma	-0.0507608	0.0129038	-3.93378	0.00270539	3.93378	0.003612
EPPK1	benign_serosa > benign_submucosa	0.190907	0.0485364	3.93328	0.00271086	3.93328	0.00742702
PTGIS	benign_muscularis > benign_stroma	-0.0468559	0.0119166	-3.93198	0.00272507	3.93198	0.00363343
WWC1	benign_inflammation > benign_stroma	0.0694503	0.0176682	3.9308	0.00273788	3.9308	0.00363114
ISLR	benign_submucosa > cancer_cancer	0.0533314	0.013569	3.9304	0.00274235	3.9304	0.00277847
GJB1	benign_serosa > benign_stroma	-0.14231	0.0362097	-3.93015	0.0027451	3.93015	0.00842056
C19orf33	benign_serosa > benign_stroma	-0.213485	0.0543368	-3.92893	0.00275852	3.92893	0.00843584
CPNE7	benign_fat > benign_muscularis	0.0314552	0.00800672	3.9286	0.00276209	3.9286	0.00353661
ZFP36L1	benign_submucosa > cancer_cancer	0.0514204	0.013095	3.92672	0.00278299	3.92672	0.00281679
FA2H	benign_muscularis > benign_submucosa	-0.0330368	0.00841569	-3.92563	0.00279519	3.92563	0.00400456
MZT1	benign_fat > benign_submucosa	-0.043401	0.0110568	-3.92526	0.00279928	3.92526	0.00428024
HNF1B	benign_serosa > inter	-0.124188	0.031641	-3.9249	0.00280336	3.9249	0.00510631
B3GNT3	benign_fat > benign_serosa	0.168563	0.0429527	3.92438	0.00280918	3.92438	0.00635562
NME1	benign_fat > benign_serosa	-0.195224	0.0497637	-3.92301	0.00282452	3.92301	0.00637589
SPTBN2	benign_epithelium > benign_fat	0.0345634	0.00881054	3.92296	0.00282509	3.92296	0.00292756
ETV4	benign_serosa > benign_stroma	0.174732	0.0445455	3.92256	0.00282964	3.92256	0.00862696
FAM83F	benign_fat > benign_stroma	-0.0328891	0.00838536	-3.9222	0.00283368	3.9222	0.00305025
PAICS	benign_serosa > inter	-0.106116	0.027058	-3.9218	0.00283829	3.9218	0.00516053
PRUNE2	benign_inflammation > benign_submucosa	0.102111	0.026039	3.92146	0.00284206	3.92146	0.00359299
AIFM3	benign_muscularis > benign_serosa	-0.137552	0.0350782	-3.9213	0.00284391	3.9213	0.00734861
ETHE1	benign_inflammation > benign_serosa	0.196022	0.0499927	3.92101	0.00284718	3.92101	0.00394346
ABHD11	benign_fat > benign_muscularis	-0.0403604	0.0102953	-3.92027	0.00285569	3.92027	0.00365178
EPHB3	benign_fat > benign_serosa	0.195802	0.049947	3.92019	0.00285651	3.92019	0.00643358
ARHGEF38	benign_fat > benign_stroma	-0.0347867	0.00887381	-3.92016	0.00285695	3.92016	0.00307199
FSTL1	benign_stroma > benign_submucosa	0.0725096	0.018497	3.92008	0.00285782	3.92008	0.00393639
TSPAN1	benign_inflammation > benign_submucosa	-0.102137	0.0260596	-3.91936	0.00286609	3.91936	0.0036188
LGR5	benign_epithelium > benign_inflammation	-0.0759173	0.0193743	-3.91845	0.00287651	3.91845	0.00315061
HMGA1	benign_fat > benign_serosa	-0.18038	0.0460529	-3.91681	0.00289538	3.91681	0.00650367
MYB	benign_muscularis > benign_serosa	-0.172133	0.0439489	-3.91666	0.00289713	3.91666	0.00746682
FAM83B	benign_fat > benign_serosa	0.128781	0.0328829	3.91635	0.00290064	3.91635	0.00650367
KCTD12	benign_muscularis > benign_serosa	0.223834	0.0571667	3.91545	0.00291106	3.91545	0.00748346
PODN	benign_serosa > benign_submucosa	-0.197688	0.0504914	-3.91528	0.00291301	3.91528	0.00795905
CEBPD	benign_stroma > benign_submucosa	-0.0662438	0.0169253	-3.91389	0.0029292	3.91389	0.00402917
PSMD14	benign_epithelium > benign_muscularis	-0.0383249	0.00979293	-3.91353	0.00293341	3.91353	0.00311072
KCNK1	benign_fat > benign_submucosa	-0.0430655	0.0110043	-3.91351	0.00293369	3.91351	0.00447892
KRT80	benign_serosa > inter	-0.138018	0.0352682	-3.91338	0.00293522	3.91338	0.00532708
PPP1R1B	benign_muscularis > benign_serosa	0.211756	0.0541127	3.91323	0.00293696	3.91323	0.00753066
AGR2	benign_fat > benign_muscularis	0.0569153	0.0145505	3.91157	0.0029564	3.91157	0.00377573
SEMA4G	benign_inflammation > benign_serosa	0.144385	0.0369152	3.91127	0.00295994	3.91127	0.00409397
MCCC2	benign_serosa > benign_stroma	-0.177009	0.0452657	-3.91045	0.0029696	3.91045	0.00902613
GEM	benign_inflammation > benign_serosa	0.229742	0.0587545	3.91021	0.00297248	3.91021	0.00410563
ABHD17C	benign_muscularis > benign_serosa	0.175045	0.044773	3.90961	0.00297958	3.90961	0.00762042
EPHA1	benign_muscularis > benign_stroma	-0.0273576	0.00699756	-3.90959	0.0029798	3.90959	0.00396777
CLDN1	benign_epithelium > inter	0.0473004	0.0120993	3.90936	0.00298253	3.90936	0.00342033
PKP3	benign_inflammation > benign_stroma	-0.0849465	0.0217362	-3.90807	0.00299789	3.90807	0.00397072
BOC	benign_serosa > benign_stroma	0.196811	0.0503701	3.90729	0.00300723	3.90729	0.00911282
YWHAZ	benign_muscularis > inter	-0.0502188	0.012854	-3.90686	0.00301231	3.90686	0.00325655
DLG3	benign_serosa > benign_stroma	-0.162488	0.0416006	-3.9059	0.00302389	3.9059	0.00913562
LRP4	benign_inflammation > benign_stroma	0.0778615	0.0199349	3.90578	0.00302536	3.90578	0.0040018
ACAT2	benign_muscularis > benign_submucosa	0.0429639	0.0110003	3.90569	0.00302646	3.90569	0.0043297
GSR	benign_serosa > benign_submucosa	-0.211137	0.0540666	-3.90514	0.00303308	3.90514	0.00826453
C4orf19	benign_fat > benign_muscularis	0.0286564	0.00733819	3.90511	0.00303342	3.90511	0.00386915
KNSTRN	benign_muscularis > benign_serosa	0.123668	0.0316688	3.90504	0.00303421	3.90504	0.00774033
MYO5C	benign_fat > benign_serosa	0.141326	0.0361973	3.90434	0.00304273	3.90434	0.00680701
DEPDC1B	benign_serosa > inter	-0.106652	0.027317	-3.90423	0.00304401	3.90423	0.0055145
VRK1	benign_stroma > benign_submucosa	0.0515454	0.0132059	3.9032	0.00305652	3.9032	0.00419852
NPM3	benign_stroma > inter	-0.0395048	0.0101224	-3.9027	0.00306256	3.9027	0.00368983
MYBL2	benign_epithelium > inter	0.0477341	0.0122349	3.90146	0.00307771	3.90146	0.00352544
MCM8	benign_stroma > benign_submucosa	0.0441552	0.0113184	3.90117	0.00308127	3.90117	0.00422671
ANKS4B	benign_inflammation > benign_serosa	0.129586	0.0332215	3.90067	0.00308742	3.90067	0.00425851
RRM1	benign_stroma > benign_submucosa	0.0540701	0.0138626	3.90044	0.00309018	3.90044	0.00423313
EHBP1L1	benign_serosa > inter	-0.204341	0.0523896	-3.90042	0.00309044	3.90042	0.0055885
DNA2	benign_muscularis > benign_stroma	-0.0299405	0.00767779	-3.89963	0.00310013	3.89963	0.00412252
KCNE3	benign_stroma > inter	-0.0423001	0.0108473	-3.89959	0.00310066	3.89959	0.00373124
SCARB1	benign_serosa > benign_stroma	-0.161254	0.0413521	-3.89952	0.00310143	3.89952	0.00934165
MYO1A	benign_fat > benign_submucosa	-0.0444054	0.0113886	-3.8991	0.00310668	3.8991	0.0047358
MELTF	benign_inflammation > benign_submucosa	0.0756105	0.0193975	3.89796	0.00312077	3.89796	0.0039354
NR2F6	benign_fat > benign_serosa	-0.174425	0.0447536	-3.89746	0.00312694	3.89746	0.00697978
EEF1B2	benign_epithelium > benign_serosa	0.221804	0.0569148	3.89712	0.00313111	3.89712	0.003688
CD74	cancer_cancer > inter	0.0398472	0.0102258	3.89675	0.00313578	3.89675	0.0031803
ANXA2	benign_serosa > benign_stroma	-0.220175	0.0565028	-3.89671	0.00313627	3.89671	0.00941822
MKI67	benign_stroma > benign_submucosa	0.0577288	0.0148148	3.89668	0.00313657	3.89668	0.0042908
SORD	benign_epithelium > inter	-0.045268	0.0116171	-3.89667	0.00313675	3.89667	0.00358895
COL4A1	benign_fat > cancer_cancer	-0.0437221	0.0112221	-3.89606	0.00314431	3.89606	0.00320194
CKAP2L	benign_fat > benign_submucosa	-0.0340563	0.00874134	-3.896	0.0031451	3.896	0.00478706
GGH	benign_epithelium > benign_inflammation	0.0973187	0.0249877	3.89466	0.00316185	3.89466	0.00345935
NDC1	benign_muscularis > benign_stroma	-0.0354263	0.00909816	-3.89379	0.00317271	3.89379	0.00421343
MXRA7	benign_serosa > benign_stroma	0.215932	0.0554894	3.89141	0.00320284	3.89141	0.00958935
KLF2	benign_serosa > benign_stroma	0.225688	0.0580114	3.8904	0.00321559	3.8904	0.00959877
PDGFRB	benign_inflammation > benign_serosa	-0.236631	0.0608324	-3.88989	0.00322211	3.88989	0.00443817
VIL1	benign_fat > benign_muscularis	-0.0460052	0.0118275	-3.88968	0.0032248	3.88968	0.00410803
PLEKHO1	benign_serosa > cancer_cancer	0.209808	0.0539432	3.88942	0.00322817	3.88942	0.00337322
CCT2	benign_epithelium > benign_muscularis	-0.0421116	0.0108291	-3.88874	0.0032368	3.88874	0.00342882
CAPN5	benign_muscularis > benign_serosa	0.174583	0.0448991	3.88833	0.00324204	3.88833	0.00824946
GCNT3	benign_serosa > benign_submucosa	-0.166454	0.0428156	-3.8877	0.00325016	3.8877	0.00883196
ARL6IP1	benign_stroma > inter	-0.0420432	0.0108149	-3.88754	0.00325223	3.88754	0.00390593
MTHFD2	benign_stroma > inter	-0.0485249	0.0124825	-3.88743	0.00325364	3.88743	0.00390593
TFCP2L1	benign_serosa > benign_stroma	0.138019	0.0355083	3.88694	0.0032599	3.88694	0.00970208
S100P	benign_epithelium > benign_serosa	0.23702	0.0609858	3.88648	0.00326586	3.88648	0.00384219
EPHB3	benign_serosa > benign_submucosa	-0.197127	0.0507228	-3.88635	0.00326754	3.88635	0.00885511
CPNE7	benign_inflammation > benign_muscularis	-0.0639008	0.0164425	-3.88632	0.00326788	3.88632	0.00390894
FAM3B	benign_muscularis > benign_stroma	-0.0339226	0.00872889	-3.88624	0.00326891	3.88624	0.00433542
TPRN	benign_stroma > benign_submucosa	0.045862	0.0118015	3.88613	0.0032704	3.88613	0.00446694
TCF7	benign_serosa > benign_stroma	0.135392	0.034841	3.88599	0.00327217	3.88599	0.00970971
PKP2	benign_stroma > benign_submucosa	0.0476092	0.012252	3.88583	0.00327427	3.88583	0.00446694
ASPH	benign_inflammation > benign_muscularis	0.0982905	0.025295	3.88576	0.00327511	3.88576	0.00391291
NCAPG2	benign_epithelium > benign_serosa	0.157631	0.0405705	3.88537	0.00328026	3.88537	0.00385459
PROM1	benign_inflammation > inter	-0.0847274	0.0218071	-3.88531	0.00328102	3.88531	0.00403074
VIL1	benign_inflammation > benign_serosa	0.22079	0.0568293	3.88515	0.00328304	3.88515	0.00451588
SLC44A3	benign_inflammation > benign_serosa	0.169811	0.0437134	3.88465	0.00328959	3.88465	0.00451866
SRGN	cancer_cancer > inter	-0.0421571	0.0108596	-3.88202	0.00332392	3.88202	0.00336771
WDR34	benign_serosa > benign_submucosa	-0.169048	0.043551	-3.88161	0.0033293	3.88161	0.0089981
C9orf152	benign_muscularis > benign_submucosa	-0.0359303	0.00926115	-3.87968	0.00335471	3.87968	0.00479245
LLGL2	benign_serosa > inter	-0.194575	0.0501582	-3.87923	0.00336067	3.87923	0.00606619
ERN2	benign_stroma > benign_submucosa	0.0504434	0.013008	3.87789	0.00337847	3.87789	0.00460282
ESRP2	benign_serosa > inter	-0.150312	0.0387681	-3.87719	0.00338782	3.87719	0.00610417
BICDL2	benign_inflammation > benign_serosa	0.175096	0.0451711	3.87629	0.00339987	3.87629	0.00466374
CDH11	benign_inflammation > benign_muscularis	0.0960409	0.0247772	3.87618	0.00340134	3.87618	0.00405888
TMPO	benign_stroma > inter	-0.0434354	0.0112103	-3.8746	0.00342255	3.8746	0.00410378
SULT1B1	benign_submucosa > inter	0.0381125	0.00983754	3.87419	0.00342808	3.87419	0.00368215
CLDN1	benign_epithelium > benign_muscularis	0.0436571	0.0112717	3.87317	0.00344197	3.87317	0.00364229
PROX1	benign_muscularis > benign_submucosa	0.0514095	0.0132738	3.87301	0.00344404	3.87301	0.00491304
KIF22	benign_serosa > inter	-0.143775	0.0371225	-3.87298	0.00344449	3.87298	0.00619512
PRDX5	benign_serosa > benign_stroma	-0.204064	0.0526911	-3.87284	0.00344637	3.87284	0.010188
FAM111B	benign_serosa > benign_stroma	-0.12849	0.033182	-3.8723	0.00345373	3.8723	0.010188
MDH2	benign_serosa > inter	-0.193801	0.0500612	-3.87127	0.00346778	3.87127	0.00622581
CENPF	benign_serosa > inter	-0.129386	0.0334287	-3.87051	0.00347815	3.87051	0.00623325
EPHB3	benign_fat > benign_muscularis	-0.043424	0.0112207	-3.86998	0.00348539	3.86998	0.00443434
GRIN2D	benign_epithelium > benign_serosa	0.120413	0.0311355	3.86738	0.00352127	3.86738	0.00413294
RNF43	benign_fat > benign_submucosa	-0.0569197	0.0147209	-3.8666	0.0035321	3.8666	0.00536794
CD46	benign_muscularis > inter	-0.0490345	0.0126825	-3.86632	0.00353588	3.86632	0.00381845
SLC37A1	benign_stroma > inter	-0.0404716	0.010468	-3.86622	0.00353731	3.86622	0.0042363
LGR5	benign_epithelium > benign_serosa	-0.153191	0.0396383	-3.86472	0.00355821	3.86472	0.0041714
CYP3A5	benign_inflammation > inter	-0.0785185	0.0203204	-3.86403	0.00356791	3.86403	0.00437781
BAIAP2L1	benign_stroma > benign_submucosa	0.059678	0.0154453	3.86383	0.00357073	3.86383	0.00485814
SH3BGRL2	benign_fat > benign_inflammation	-0.0845708	0.0218927	-3.86296	0.00358288	3.86296	0.00432715
CAV1	benign_muscularis > benign_serosa	0.204326	0.0528946	3.86289	0.00358388	3.86289	0.0090956
MAP7	benign_muscularis > benign_submucosa	0.0481798	0.0124725	3.86287	0.00358419	3.86287	0.00510569
LGALS1	benign_serosa > benign_submucosa	0.222917	0.0577145	3.8624	0.00359073	3.8624	0.00967852
ISLR	benign_muscularis > benign_serosa	-0.204277	0.0528905	-3.86226	0.00359276	3.86226	0.0090956
AGR2	benign_muscularis > benign_serosa	0.247962	0.0642307	3.86049	0.00361782	3.86049	0.00913592
IGF2BP2	benign_inflammation > benign_submucosa	0.0799577	0.0207129	3.86028	0.0036208	3.86028	0.0045602
EIF6	benign_fat > benign_submucosa	-0.062765	0.0162599	-3.8601	0.00362337	3.8601	0.00549829
RECQL4	benign_fat > benign_submucosa	0.0369484	0.00957325	3.85955	0.00363114	3.85955	0.00550173
TRABD2A	benign_serosa > benign_submucosa	0.16284	0.0422043	3.85838	0.00364789	3.85838	0.00979957
SLC37A1	benign_fat > benign_serosa	0.157959	0.0409397	3.85833	0.00364854	3.85833	0.00812593
RAD51	benign_serosa > benign_submucosa	-0.109393	0.0283559	-3.85786	0.00365524	3.85786	0.00979957
PRELID2	benign_inflammation > benign_serosa	0.187855	0.0487202	3.85579	0.00368504	3.85579	0.005048
SLC25A10	benign_fat > benign_inflammation	-0.0567332	0.0147208	-3.85394	0.00371187	3.85394	0.00447753
GNL3	benign_epithelium > benign_serosa	0.208536	0.0541208	3.85315	0.0037233	3.85315	0.00435983
CLRN3	benign_inflammation > benign_submucosa	-0.0722199	0.0187465	-3.85244	0.00373367	3.85244	0.00469644
ADD3	benign_fat > benign_serosa	-0.206687	0.0536536	-3.85225	0.00373652	3.85225	0.00830339
FOXA2	benign_fat > benign_inflammation	0.0655194	0.0170117	3.85143	0.00374857	3.85143	0.00451635
ATP2B4	benign_inflammation > benign_serosa	-0.212029	0.0550536	-3.85133	0.00375005	3.85133	0.00513003
SELENBP1	benign_stroma > benign_submucosa	0.0637469	0.0165582	3.84986	0.00377163	3.84986	0.0051245
CYP3A5	benign_inflammation > benign_stroma	-0.0779959	0.020261	-3.84956	0.00377606	3.84956	0.00498819
HOOK1	benign_stroma > inter	-0.0410939	0.0106762	-3.84913	0.0037824	3.84913	0.0045244
CDC6	benign_epithelium > inter	-0.0329713	0.00856694	-3.84867	0.00378926	3.84867	0.00433058
GGH	benign_fat > benign_muscularis	-0.0435559	0.0113186	-3.84818	0.00379641	3.84818	0.0048239
PRSS22	benign_fat > benign_submucosa	0.0419792	0.0109103	3.84768	0.00380388	3.84768	0.00575474
EPHA1	benign_fat > benign_stroma	-0.0275323	0.0071564	-3.84723	0.00381052	3.84723	0.00409293
TMEM97	benign_serosa > benign_submucosa	0.169722	0.0441255	3.84635	0.00382368	3.84635	0.0102237
PLEK2	benign_inflammation > benign_muscularis	-0.0644721	0.0167648	-3.84569	0.00383358	3.84569	0.00456922
COL11A1	benign_fat > benign_inflammation	-0.0874683	0.0227469	-3.84529	0.00383956	3.84529	0.00462041
FAM83F	benign_stroma > inter	-0.0338118	0.00879531	-3.8443	0.00385441	3.8443	0.00460503
GPA33	benign_stroma > benign_submucosa	-0.0468204	0.0121803	-3.84395	0.00385968	3.84395	0.00523702
TMPRSS2	benign_inflammation > benign_muscularis	0.0791845	0.0205999	3.84393	0.00386007	3.84393	0.00459532
PTTG1	benign_serosa > benign_stroma	-0.138289	0.0359797	-3.84352	0.00386625	3.84352	0.0113618
HACD3	benign_serosa > benign_stroma	-0.175046	0.0455495	-3.84298	0.00387439	3.84298	0.0113618
PREP	benign_stroma > benign_submucosa	0.054023	0.0140587	3.84267	0.00387898	3.84267	0.00525606
CCT4	benign_muscularis > benign_serosa	0.162291	0.0422393	3.84219	0.00388636	3.84219	0.00978933
PAWR	benign_fat > benign_serosa	-0.179272	0.0466619	-3.84193	0.00389023	3.84193	0.0086258
TSPAN13	benign_serosa > benign_stroma	-0.189848	0.0494201	-3.84151	0.00389667	3.84151	0.0113938
SHROOM3	benign_serosa > benign_submucosa	-0.184334	0.048002	-3.84012	0.00391778	3.84012	0.0104474
GALE	benign_stroma > inter	-0.0420296	0.0109482	-3.83896	0.00393549	3.83896	0.00469629
AP1S3	benign_muscularis > benign_serosa	0.141264	0.0367981	3.83888	0.00393677	3.83888	0.00987432
TMPRSS2	benign_inflammation > inter	-0.0809567	0.0210893	-3.83875	0.00393876	3.83875	0.00482691
HDHD3	benign_muscularis > benign_serosa	0.168485	0.0438913	3.83868	0.00393985	3.83868	0.00987432
SMTN	benign_serosa > benign_stroma	0.213869	0.0557218	3.83815	0.00394796	3.83815	0.0115101
HIST1H1B	benign_fat > benign_serosa	-0.222955	0.0580951	-3.83777	0.00395392	3.83777	0.00874761
SPEG	benign_serosa > inter	-0.155786	0.0406017	-3.83695	0.00396653	3.83695	0.00709575
MRVI1	benign_inflammation > cancer_cancer	-0.0806316	0.0210265	-3.83476	0.0040005	3.83476	0.00427861
ATP10B	benign_muscularis > benign_stroma	-0.0378498	0.00987039	-3.83468	0.00400174	3.83468	0.00530032
PCBD1	benign_serosa > benign_stroma	-0.203159	0.0529854	-3.83425	0.00400848	3.83425	0.0116483
MARVELD3	benign_serosa > inter	-0.144399	0.0376626	-3.83401	0.00401219	3.83401	0.00716462
F11R	benign_serosa > benign_stroma	-0.190111	0.0495935	-3.83338	0.00402199	3.83338	0.0116483
USH1C	benign_muscularis > benign_serosa	0.176298	0.0459929	3.83317	0.00402534	3.83317	0.0100634
HES6	benign_serosa > benign_stroma	0.176333	0.0460057	3.83285	0.0040303	3.83285	0.0116483
EXPH5	benign_fat > benign_serosa	0.127592	0.0332914	3.83257	0.00403471	3.83257	0.00890664
SPINK1	benign_inflammation > benign_serosa	0.20117	0.0524918	3.83241	0.00403726	3.83241	0.00551538
AOC1	benign_inflammation > benign_submucosa	0.0814274	0.0212472	3.83239	0.00403756	3.83239	0.00507231
AZGP1	benign_fat > benign_inflammation	0.0746775	0.0194877	3.83204	0.00404307	3.83204	0.00485946
MYO10	benign_muscularis > benign_serosa	-0.169419	0.0442123	-3.83195	0.00404446	3.83195	0.0100859
PLEKHA6	benign_serosa > benign_submucosa	-0.181756	0.0474349	-3.83169	0.0040485	3.83169	0.0107673
GIPC2	benign_stroma > benign_submucosa	0.0472959	0.0123442	3.83143	0.00405271	3.83143	0.00548405
RAVER2	benign_muscularis > benign_serosa	0.158535	0.0413881	3.83045	0.00406808	3.83045	0.0101196
TONSL	benign_fat > benign_stroma	-0.0291705	0.0076156	-3.83036	0.00406949	3.83036	0.0043664
RHPN2	benign_serosa > inter	-0.17286	0.0451422	-3.82924	0.00408729	3.82924	0.00728571
CDH1	benign_muscularis > benign_serosa	0.181059	0.0473005	3.82784	0.00410952	3.82784	0.01019
PARD6B	benign_fat > inter	0.0328197	0.00857429	3.82768	0.00411211	3.82768	0.00428345
CASP6	benign_muscularis > benign_serosa	0.154299	0.0403143	3.82739	0.00411675	3.82739	0.01019
SCNN1A	benign_muscularis > benign_serosa	-0.186507	0.0487409	-3.82649	0.00413114	3.82649	0.0102004
METTL7B	benign_fat > benign_submucosa	-0.036882	0.00964489	-3.824	0.0041714	3.824	0.00630121
SHMT2	benign_serosa > inter	-0.13443	0.0351761	-3.82163	0.00420987	3.82163	0.00749087
VSIG10	benign_fat > benign_serosa	0.144174	0.037726	3.8216	0.0042104	3.8216	0.00927402
DSG2	benign_inflammation > benign_stroma	-0.0939931	0.0245985	-3.82109	0.00421868	3.82109	0.00556554
UXT	benign_muscularis > benign_serosa	-0.193283	0.050611	-3.81899	0.00425319	3.81899	0.0104758
NME2	benign_epithelium > benign_serosa	-0.220493	0.0577366	-3.81895	0.00425384	3.81895	0.00497526
NUF2	benign_stroma > benign_submucosa	0.038437	0.0100653	3.81875	0.00425703	3.81875	0.00575274
TYMS	benign_stroma > inter	-0.0426841	0.0111804	-3.81777	0.00427333	3.81777	0.00509337
MIF	benign_muscularis > inter	0.048623	0.0127388	3.81691	0.0042875	3.81691	0.00462513
MCM3	benign_serosa > inter	-0.173022	0.0453352	-3.81651	0.00429418	3.81651	0.00762732
CDC20	benign_fat > benign_stroma	-0.0294358	0.0077142	-3.8158	0.00430606	3.8158	0.00461528
MSN	benign_serosa > cancer_cancer	0.206951	0.0542436	3.81521	0.00431588	3.81521	0.0045051
DCN	benign_fat > benign_muscularis	0.0547623	0.0143538	3.81517	0.00431653	3.81517	0.00547783
VCAN	benign_muscularis > benign_serosa	-0.234938	0.061603	-3.81375	0.00434036	3.81375	0.0106643
ACTL6A	benign_serosa > inter	-0.143513	0.0376328	-3.81351	0.00434432	3.81351	0.00770269
ATP5MC3	benign_stroma > benign_submucosa	0.0549661	0.0144155	3.81299	0.0043531	3.81299	0.00587463
H3F3A	benign_serosa > benign_stroma	0.212225	0.0556585	3.81298	0.00435329	3.81298	0.0125455
ALYREF	benign_muscularis > benign_stroma	0.0341344	0.00895578	3.81144	0.00437926	3.81144	0.00579267
TK1	benign_fat > benign_serosa	0.1456	0.0382094	3.81058	0.00439389	3.81058	0.0096569
SCD	benign_muscularis > benign_submucosa	0.0625029	0.0164037	3.8103	0.00439859	3.8103	0.00625688
CLDN4	benign_serosa > benign_stroma	-0.230392	0.0604664	-3.81024	0.00439955	3.81024	0.0126424
HJURP	benign_epithelium > benign_serosa	0.128703	0.0337842	3.80958	0.00441093	3.80958	0.00515296
ATP1B1	benign_serosa > benign_submucosa	-0.236522	0.0620903	-3.80932	0.00441531	3.80932	0.0117117
MYO19	benign_muscularis > benign_stroma	-0.0397227	0.010429	-3.80889	0.0044227	3.80889	0.00584241
KIAA1324	benign_fat > benign_serosa	-0.155975	0.0409574	-3.80822	0.00443402	3.80822	0.00972373
MUC20	benign_stroma > inter	-0.0474311	0.0124574	-3.80748	0.00444675	3.80748	0.00529375
ANLN	benign_fat > benign_submucosa	-0.0379854	0.00997667	-3.80743	0.00444769	3.80743	0.00670843
SNRPB	benign_muscularis > benign_stroma	-0.0490865	0.0128974	-3.80591	0.00447378	3.80591	0.00590208
SERPINB5	benign_epithelium > inter	-0.0390976	0.010274	-3.80549	0.00448097	3.80549	0.00511526
ITGA2	benign_stroma > benign_submucosa	0.050517	0.0132751	3.80539	0.00448284	3.80539	0.00604156
IFI30	benign_muscularis > benign_serosa	-0.214713	0.0564237	-3.80537	0.00448311	3.80537	0.010988
LRP4	benign_epithelium > inter	0.0476954	0.0125371	3.80433	0.00450108	3.80433	0.00513236
EPS8L2	benign_inflammation > benign_submucosa	0.0956472	0.0251437	3.80403	0.00450636	3.80403	0.00565415
USH1C	benign_inflammation > benign_muscularis	0.0813814	0.021395	3.80376	0.00451112	3.80376	0.00536399
FA2H	benign_stroma > benign_submucosa	0.035751	0.00940137	3.80274	0.00452883	3.80274	0.00609533
TPM1	benign_serosa > cancer_cancer	-0.192285	0.0505651	-3.80273	0.00452907	3.80273	0.0047227
PAWR	benign_serosa > inter	-0.177391	0.0466625	-3.80158	0.00454921	3.80158	0.0080517
JPT1	benign_muscularis > benign_stroma	-0.0378298	0.00995161	-3.80138	0.00455271	3.80138	0.0059983
PTK6	benign_fat > benign_submucosa	-0.0441378	0.0116116	-3.80117	0.00455629	3.80117	0.00686188
GLB1L2	benign_epithelium > benign_inflammation	0.0536709	0.0141209	3.8008	0.00456274	3.8008	0.00498661
VEGFA	benign_fat > benign_submucosa	0.0647436	0.017035	3.80062	0.00456601	3.80062	0.00686618
PARVA	benign_serosa > benign_stroma	0.194983	0.0513121	3.79994	0.00457805	3.79994	0.0131176
SH3YL1	benign_serosa > inter	-0.164546	0.043303	-3.79987	0.00457913	3.79987	0.00809034
VDAC1	benign_epithelium > benign_inflammation	-0.0899317	0.0236675	-3.7998	0.00458035	3.7998	0.00500038
GPR160	benign_stroma > benign_submucosa	0.0505163	0.0132984	3.79868	0.00460016	3.79868	0.00618301
MTHFD2	benign_epithelium > benign_serosa	0.188165	0.0495349	3.79863	0.00460104	3.79863	0.00536877
GSTP1	benign_fat > benign_serosa	-0.21462	0.0565158	-3.79752	0.00462079	3.79752	0.0101111
CDKN3	benign_epithelium > benign_fat	0.0328218	0.00864312	3.79745	0.00462199	3.79745	0.00478467
PANK1	benign_inflammation > benign_stroma	0.0541521	0.0142603	3.79741	0.00462284	3.79741	0.0060907
EPHB3	benign_epithelium > benign_submucosa	0.060879	0.0160332	3.79705	0.00462914	3.79705	0.00480201
SERINC2	benign_epithelium > cancer_cancer	0.0447786	0.0117935	3.79689	0.00463213	3.79689	0.00485548
GRB7	benign_serosa > benign_submucosa	0.127491	0.033579	3.79674	0.00463471	3.79674	0.0122611
MMP11	benign_serosa > benign_submucosa	0.197671	0.0520817	3.79539	0.00465883	3.79539	0.012277
CFTR	benign_serosa > benign_stroma	0.171331	0.0451458	3.79506	0.00466481	3.79506	0.013328
PCNA	benign_serosa > benign_submucosa	-0.156101	0.041133	-3.79503	0.00466525	3.79503	0.012277
HOXB6	benign_inflammation > benign_stroma	-0.0868204	0.0228778	-3.79495	0.00466669	3.79495	0.00614039
MELTF	benign_epithelium > benign_fat	0.0434685	0.0114543	3.79495	0.00466673	3.79495	0.00482599
CCL15	benign_stroma > benign_submucosa	0.0417509	0.011005	3.79382	0.00468709	3.79382	0.00629139
SHROOM3	benign_inflammation > benign_submucosa	-0.0899838	0.0237253	-3.79273	0.00470667	3.79273	0.00589808
GPRC5A	benign_inflammation > inter	-0.103265	0.0272357	-3.79154	0.00472826	3.79154	0.00578735
NDUFAB1	benign_serosa > benign_stroma	-0.195238	0.051525	-3.78919	0.00477124	3.78919	0.0135933
GPT2	benign_muscularis > benign_stroma	-0.0321922	0.00849583	-3.78917	0.00477156	3.78917	0.00627837
DHCR24	benign_inflammation > benign_stroma	0.0829795	0.0218998	3.78906	0.00477361	3.78906	0.00627282
FAM83F	benign_fat > benign_muscularis	0.0292714	0.00772638	3.7885	0.00478387	3.7885	0.0060632
C6orf132	benign_inflammation > benign_submucosa	0.0739795	0.0195292	3.78815	0.00479037	3.78815	0.00598924
FOXA1	benign_inflammation > benign_submucosa	0.067394	0.017791	3.78809	0.00479139	3.78809	0.00598924
HNF1A	benign_inflammation > benign_serosa	-0.152	0.0401325	-3.78745	0.00480311	3.78745	0.00655267
POF1B	benign_muscularis > benign_serosa	0.191018	0.0504371	3.78725	0.00480687	3.78725	0.0117527
HMGCR	benign_muscularis > benign_submucosa	-0.0424631	0.0112129	-3.78698	0.00481176	3.78698	0.00683488
GLB1L2	benign_inflammation > inter	-0.0509231	0.0134473	-3.78686	0.0048141	3.78686	0.0058852
NUSAP1	benign_stroma > benign_submucosa	0.0482804	0.0127524	3.78597	0.00483053	3.78597	0.00647524
CAPN8	benign_fat > benign_inflammation	-0.0667903	0.017644	-3.78545	0.00484022	3.78545	0.00581058
COL4A1	benign_submucosa > cancer_cancer	0.0588012	0.0155349	3.78511	0.00484654	3.78511	0.00490045
MMP14	benign_serosa > benign_stroma	0.217634	0.0575125	3.78412	0.004865	3.78412	0.013821
NEK2	benign_muscularis > benign_serosa	0.103077	0.0272409	3.7839	0.00486902	3.7839	0.0118757
CAMSAP3	benign_inflammation > benign_stroma	0.0631065	0.0166798	3.7834	0.00487834	3.7834	0.00640203
ARHGAP8	benign_inflammation > benign_serosa	0.172913	0.0457036	3.78335	0.00487923	3.78335	0.00664745
MYH14	benign_stroma > benign_submucosa	0.0659187	0.0174252	3.78296	0.00488661	3.78296	0.00654164
SPTBN2	benign_epithelium > benign_stroma	-0.0347703	0.00919232	-3.78254	0.00489452	3.78254	0.00522919
EVL	benign_epithelium > benign_serosa	-0.206627	0.0546273	-3.78248	0.00489551	3.78248	0.00570572
ATP1A1	benign_stroma > benign_submucosa	-0.0611088	0.0161574	-3.78209	0.00490283	3.78209	0.00655458
SDC4	benign_serosa > inter	0.207668	0.0549204	3.78126	0.00491852	3.78126	0.00866024
CDH11	benign_serosa > inter	0.203088	0.0537094	3.78123	0.00491902	3.78123	0.00866024
CKAP2	benign_epithelium > benign_serosa	0.141678	0.0374792	3.78017	0.00493905	3.78017	0.00574977
LMO7	benign_serosa > benign_stroma	-0.181477	0.0480158	-3.77953	0.00495114	3.77953	0.0140259
IGHA1	benign_fat > benign_serosa	0.306801	0.0811952	3.77855	0.00496974	3.77855	0.010851
ACY1	benign_fat > benign_muscularis	0.0357233	0.00945425	3.77854	0.00496995	3.77854	0.00629108
CCNB2	benign_muscularis > benign_submucosa	0.0347531	0.00919787	3.77838	0.00497307	3.77838	0.00705399
FOXA1	benign_serosa > inter	-0.133912	0.0354443	-3.77808	0.00497868	3.77808	0.00874988
GSN	benign_inflammation > benign_serosa	-0.21729	0.0575217	-3.77753	0.00498934	3.77753	0.00678821
GPR160	benign_fat > benign_submucosa	-0.0483923	0.0128118	-3.77715	0.00499652	3.77715	0.00750228
TRIM29	benign_inflammation > benign_muscularis	0.0773061	0.0204674	3.77703	0.00499881	3.77703	0.00593683
NOP16	benign_epithelium > benign_serosa	0.191189	0.0506224	3.77678	0.00500363	3.77678	0.00581817
MMP14	benign_serosa > inter	0.216316	0.057309	3.77455	0.00504642	3.77455	0.00885337
FA2H	benign_serosa > benign_submucosa	-0.115055	0.0304845	-3.77423	0.00505271	3.77423	0.0132617
NFE2L3	benign_muscularis > benign_submucosa	-0.0405363	0.010742	-3.77362	0.00506435	3.77362	0.0071733
BAIAP2L2	benign_inflammation > benign_serosa	0.164932	0.0437134	3.77303	0.00507588	3.77303	0.00689658
SH3BGRL2	benign_muscularis > benign_serosa	0.176646	0.0468379	3.77144	0.00510673	3.77144	0.0124251
MELTF	benign_epithelium > benign_stroma	-0.0450674	0.0119502	-3.77128	0.00510988	3.77128	0.00545345
ANXA2	benign_fat > benign_serosa	-0.21233	0.0563023	-3.77125	0.00511037	3.77125	0.0111337
ANKRD22	benign_fat > benign_stroma	-0.0315941	0.00837946	-3.77042	0.00512676	3.77042	0.00548903
CD163	benign_inflammation > benign_serosa	-0.234737	0.0622672	-3.76984	0.00513812	3.76984	0.00697167
MAD2L1	benign_muscularis > benign_serosa	0.102957	0.0273108	3.7698	0.00513874	3.7698	0.0124727
EFNA1	benign_serosa > inter	-0.179036	0.0475005	-3.76915	0.0051516	3.76915	0.00902206
GDA	benign_stroma > inter	0.037051	0.00983109	3.76876	0.0051593	3.76876	0.00613472
FAM136A	benign_muscularis > benign_serosa	0.158559	0.0420937	3.76682	0.00519764	3.76682	0.0125851
ANLN	benign_epithelium > benign_serosa	0.126348	0.0335481	3.76617	0.00521046	3.76617	0.00605164
MYLK	benign_serosa > benign_stroma	0.245988	0.0653183	3.76599	0.00521406	3.76599	0.014729
ASCL2	benign_epithelium > benign_serosa	-0.182818	0.0485525	-3.76538	0.00522626	3.76538	0.00606295
BIRC5	benign_fat > benign_submucosa	-0.0409165	0.0108681	-3.76481	0.00523755	3.76481	0.00785104
MDH2	benign_fat > benign_submucosa	-0.056862	0.0151049	-3.76446	0.00524449	3.76446	0.00785104
ACTG1	benign_stroma > inter	-0.0540384	0.0143551	-3.7644	0.00524581	3.7644	0.00623018
TCF7	benign_muscularis > benign_submucosa	0.0365935	0.00973396	3.75937	0.00534721	3.75937	0.00756324
ENO1	benign_muscularis > benign_serosa	0.205025	0.0545623	3.75763	0.00538258	3.75763	0.0130014
SPEG	benign_inflammation > cancer_cancer	-0.0677086	0.0180206	-3.75729	0.00538956	3.75729	0.00575808
GCNT3	benign_serosa > inter	-0.158397	0.0421611	-3.75696	0.00539641	3.75696	0.00943428
GIPC2	benign_inflammation > inter	-0.0699198	0.0186123	-3.75664	0.00540291	3.75664	0.00659696
SPON2	benign_serosa > cancer_cancer	0.214299	0.0570611	3.7556	0.00542428	3.7556	0.00565029
DCTPP1	benign_muscularis > benign_submucosa	0.0488661	0.0130117	3.75554	0.00542557	3.75554	0.00766323
ARFGEF3	benign_muscularis > benign_stroma	-0.0287826	0.00766436	-3.75538	0.00542886	3.75538	0.00713385
ACTL6A	benign_epithelium > benign_serosa	0.143394	0.0381843	3.75532	0.00543017	3.75532	0.0062922
PLAUR	benign_inflammation > inter	-0.0935743	0.0249195	-3.75506	0.00543544	3.75506	0.00662859
GUCY2C	benign_inflammation > benign_submucosa	0.0757227	0.0201729	3.75369	0.00546386	3.75369	0.00682129
USH1C	benign_muscularis > benign_submucosa	-0.0488053	0.0130032	-3.75332	0.00547165	3.75332	0.00771742
MISP	benign_serosa > benign_stroma	-0.191811	0.0511054	-3.75325	0.005473	3.75325	0.0154169
SERINC5	benign_fat > benign_serosa	-0.17866	0.0476158	-3.75212	0.00549649	3.75212	0.0119489
PKM	benign_epithelium > benign_stroma	0.0626335	0.0166957	3.75147	0.00551012	3.75147	0.00587433
MCM3	benign_fat > benign_submucosa	-0.0513004	0.0136802	-3.74999	0.00554123	3.74999	0.00828285
TOP2A	benign_muscularis > benign_stroma	-0.0433218	0.0115556	-3.74898	0.00556241	3.74898	0.00729975
PRR15	benign_serosa > benign_stroma	0.150699	0.0402069	3.74808	0.00558139	3.74808	0.015678
ATAD5	benign_epithelium > inter	0.0366041	0.00976613	3.74806	0.00558176	3.74806	0.00635736
COL12A1	benign_serosa > benign_stroma	0.21214	0.0566134	3.74717	0.00560081	3.74717	0.0156886
OVOL1	benign_fat > benign_inflammation	-0.0541587	0.0144548	-3.74675	0.00560954	3.74675	0.00672607
NEBL	benign_muscularis > benign_serosa	-0.143504	0.0383053	-3.74631	0.00561891	3.74631	0.0135395
GNPNAT1	benign_fat > benign_serosa	0.140409	0.0374821	3.74603	0.00562488	3.74603	0.0122015
GPRC5A	benign_fat > benign_muscularis	0.0485084	0.0129549	3.74441	0.00565948	3.74441	0.00715484
AURKA	benign_fat > benign_stroma	-0.021982	0.00587063	-3.74439	0.00565999	3.74439	0.00605153
TIMP1	benign_serosa > cancer_cancer	-0.204241	0.0545465	-3.74435	0.00566085	3.74435	0.00589059
PKMYT1	benign_fat > benign_stroma	-0.0290289	0.00775304	-3.74419	0.00566423	3.74419	0.00605153
CRACR2B	benign_inflammation > benign_serosa	0.177869	0.0475107	3.74377	0.00567328	3.74377	0.00768737
FUT3	benign_inflammation > benign_muscularis	-0.0680097	0.0181771	-3.7415	0.00572231	3.7415	0.00678803
HSPB1	benign_epithelium > benign_fat	0.0591656	0.0158134	3.74149	0.00572258	3.74149	0.00591176
GDA	benign_inflammation > benign_submucosa	-0.0721994	0.0192987	-3.74115	0.0057299	3.74115	0.00714452
VCAN	benign_serosa > cancer_cancer	0.229218	0.0612781	3.74061	0.00574155	3.74061	0.00596834
ITGA2	benign_muscularis > inter	-0.0360539	0.00963874	-3.74052	0.00574356	3.74052	0.00618918
JPH1	benign_fat > benign_submucosa	-0.0419777	0.0112274	-3.73885	0.00577987	3.73885	0.00862667
CTBP2	benign_inflammation > benign_serosa	0.210317	0.0562583	3.73843	0.00578916	3.73843	0.00783377
SFRP4	benign_submucosa > inter	0.0632239	0.0169123	3.73835	0.00579086	3.73835	0.00621337
NDUFB9	benign_serosa > inter	-0.202537	0.05418	-3.73822	0.00579368	3.73822	0.0101111
CYB5B	benign_epithelium > benign_inflammation	-0.101086	0.0270423	-3.73807	0.00579705	3.73807	0.00632175
PKM	benign_muscularis > benign_stroma	0.0481061	0.0128704	3.73772	0.00580456	3.73772	0.00760755
NDFIP2	benign_fat > benign_serosa	-0.177992	0.0476252	-3.73734	0.00581294	3.73734	0.0125821
FAM83F	benign_inflammation > benign_muscularis	-0.05925	0.0158686	-3.73378	0.00589162	3.73378	0.00698059
SATB2	benign_stroma > benign_submucosa	0.0520001	0.013929	3.73323	0.0059039	3.73323	0.00788238
PRC1	benign_epithelium > inter	0.0380105	0.0101878	3.73097	0.00595449	3.73097	0.00677416
RAD54L	benign_muscularis > benign_submucosa	0.0308941	0.00828192	3.7303	0.0059694	3.7303	0.00840761
GOLM1	benign_inflammation > benign_serosa	0.2187	0.0586284	3.73028	0.00596998	3.73028	0.00806754
TONSL	benign_epithelium > inter	0.0345003	0.00925074	3.72947	0.00598828	3.72947	0.00680486
SOCS3	benign_stroma > benign_submucosa	-0.0707378	0.0189751	-3.72793	0.00602314	3.72793	0.00803085
CDC25A	benign_muscularis > benign_submucosa	0.0287867	0.00772276	3.72751	0.00603254	3.72751	0.00848459
ICA1	benign_serosa > inter	-0.179899	0.0482699	-3.72694	0.00604554	3.72694	0.0105323
GPT2	benign_fat > benign_muscularis	0.0298377	0.0080062	3.72682	0.00604828	3.72682	0.00763672
PREP	benign_muscularis > benign_serosa	0.165861	0.0445117	3.72623	0.00606165	3.72623	0.0145599
SPIRE2	benign_muscularis > benign_serosa	-0.158031	0.0424154	-3.7258	0.00607147	3.7258	0.0145599
CHEK1	benign_serosa > inter	-0.120466	0.0323426	-3.7247	0.00609676	3.7247	0.0106031
KIF23	benign_serosa > inter	-0.117198	0.0314773	-3.72326	0.00612991	3.72326	0.0106422
GSDMB	benign_fat > benign_muscularis	-0.0380094	0.0102098	-3.72282	0.00613996	3.72282	0.0077427
CHEK1	benign_stroma > inter	-0.0307844	0.00826934	-3.72272	0.00614234	3.72272	0.00728629
CCN1	benign_inflammation > benign_serosa	-0.260681	0.0700323	-3.7223	0.00615207	3.7223	0.00830239
DUSP1	benign_inflammation > inter	0.104749	0.0281426	3.72208	0.0061572	3.72208	0.00749964
TMPRSS2	benign_inflammation > benign_stroma	-0.0782519	0.0210275	-3.72141	0.00617259	3.72141	0.0080899
SERINC5	benign_muscularis > benign_serosa	-0.17564	0.047221	-3.71954	0.00621621	3.71954	0.0148713
CHMP4C	benign_serosa > benign_stroma	-0.141545	0.0380731	-3.71773	0.00625865	3.71773	0.0174823
B3GNT3	benign_inflammation > inter	-0.0754128	0.0202858	-3.71752	0.00626361	3.71752	0.00761997
SLC39A4	benign_fat > benign_stroma	-0.0292069	0.007857	-3.71731	0.00626839	3.71731	0.00668985
CLDN12	benign_serosa > inter	-0.165524	0.0445324	-3.71693	0.00627732	3.71693	0.0108792
C7	benign_muscularis > benign_serosa	-0.175111	0.0471123	-3.71689	0.00627841	3.71689	0.0149843
LSM7	benign_muscularis > benign_submucosa	0.0549726	0.0147908	3.71668	0.0062834	3.71668	0.008825
TPM2	benign_serosa > benign_stroma	0.240097	0.0646506	3.71375	0.00635266	3.71375	0.0176954
UBE2T	benign_serosa > inter	-0.126223	0.0340036	-3.71204	0.00639359	3.71204	0.0110616
ITGB4	benign_inflammation > benign_stroma	0.0982616	0.0264822	3.71048	0.00643124	3.71048	0.00841785
VSIG10	benign_stroma > benign_submucosa	-0.0438366	0.0118154	-3.71011	0.00643998	3.71011	0.00857521
FAM111B	benign_muscularis > benign_serosa	0.121649	0.0327901	3.70993	0.00644436	3.70993	0.0153437
C4orf19	benign_muscularis > benign_submucosa	-0.0339775	0.00915978	-3.70943	0.00645648	3.70943	0.00905537
SLCO4A1	benign_inflammation > benign_stroma	0.063112	0.0170176	3.70863	0.00647585	3.70863	0.00846516
SELENOM	benign_submucosa > cancer_cancer	0.0513064	0.0138372	3.70786	0.0064945	3.70786	0.0065601
MYO1A	benign_serosa > inter	-0.139856	0.037738	-3.70597	0.00654063	3.70597	0.0112964
STAB1	benign_serosa > benign_stroma	-0.201297	0.0543276	-3.70523	0.00655867	3.70523	0.0182185
FERMT2	benign_inflammation > cancer_cancer	0.0756602	0.0204206	3.70509	0.00656222	3.70509	0.00700344
MISP	benign_serosa > benign_submucosa	-0.191592	0.0517151	-3.70475	0.00657042	3.70475	0.0172001
SNTB1	benign_muscularis > benign_stroma	0.0425536	0.0114868	3.70456	0.00657526	3.70456	0.00860636
AP1S1	benign_fat > benign_submucosa	0.0544215	0.014691	3.70441	0.00657902	3.70441	0.0098048
SOX9	benign_muscularis > benign_submucosa	0.054645	0.0147647	3.70106	0.00666168	3.70106	0.00933008
DLG3	benign_inflammation > benign_submucosa	0.0769989	0.0208064	3.70073	0.00666992	3.70073	0.00830625
LGALS1	benign_stroma > inter	-0.0537625	0.0145318	-3.69965	0.00669685	3.69965	0.00793466
PSAT1	benign_muscularis > inter	-0.032695	0.00883742	-3.69961	0.00669806	3.69961	0.00720996
CAPN8	benign_muscularis > benign_submucosa	-0.0394454	0.0106722	-3.6961	0.0067862	3.6961	0.00949119
NUDT15	benign_fat > benign_submucosa	-0.0454905	0.0123078	-3.69607	0.0067869	3.69607	0.0100995
RHPN2	benign_inflammation > benign_serosa	0.180054	0.0487256	3.69527	0.0068074	3.69527	0.0091744
ITGA6	benign_serosa > benign_stroma	-0.20616	0.0558057	-3.69424	0.0068335	3.69424	0.0189294
SULF1	benign_serosa > inter	-0.221045	0.0598618	-3.69258	0.00687581	3.69258	0.0118548
ELN	benign_inflammation > benign_serosa	-0.229124	0.0620515	-3.69249	0.0068783	3.69249	0.00925747
GCHFR	benign_submucosa > inter	-0.0471762	0.0127879	-3.68911	0.00696519	3.68911	0.00746537
NCL	benign_muscularis > inter	0.0462056	0.0125261	3.68873	0.00697515	3.68873	0.00750016
FOXA2	benign_muscularis > benign_serosa	-0.134243	0.0363948	-3.68852	0.0069805	3.68852	0.0165808
PRELID2	benign_serosa > inter	-0.166488	0.0451373	-3.68849	0.00698147	3.68849	0.0120163
EFNA1	benign_inflammation > benign_submucosa	0.0879386	0.0238421	3.68837	0.00698443	3.68837	0.00868711
PCSK9	benign_fat > benign_serosa	-0.11155	0.0302602	-3.68636	0.00703684	3.68636	0.0151984
MST1R	benign_fat > benign_muscularis	-0.031361	0.00850746	-3.6863	0.00703845	3.6863	0.00886455
SYNGR2	benign_fat > benign_serosa	-0.209453	0.0568386	-3.68505	0.00707113	3.68505	0.0152395
SLC39A5	benign_inflammation > benign_submucosa	0.0650725	0.0176617	3.68439	0.0070885	3.68439	0.00880559
DNA2	benign_stroma > inter	-0.0303373	0.00823602	-3.6835	0.00711216	3.6835	0.0084082
PRELID2	benign_stroma > inter	-0.0425105	0.0115409	-3.68345	0.00711333	3.68345	0.0084082
TFCP2L1	benign_stroma > benign_submucosa	-0.0408158	0.0110834	-3.68261	0.00713548	3.68261	0.00948868
RNF43	benign_serosa > benign_stroma	0.180242	0.0489504	3.68214	0.00714813	3.68214	0.0197273
CD46	benign_serosa > inter	-0.205319	0.0557657	-3.68182	0.00715662	3.68182	0.0122966
DTYMK	benign_serosa > benign_stroma	-0.137442	0.0373317	-3.68165	0.00716099	3.68165	0.0197273
JPT2	benign_serosa > benign_stroma	-0.170914	0.0464352	-3.6807	0.0071863	3.6807	0.0197426
TMEM63A	benign_fat > benign_serosa	-0.20041	0.0544509	-3.68056	0.00719025	3.68056	0.0154629
CDC25A	benign_muscularis > inter	-0.0230549	0.00626437	-3.68032	0.00719664	3.68032	0.00773001
TRABD2A	benign_epithelium > cancer_cancer	-0.038183	0.010375	-3.68029	0.00719725	3.68029	0.00753639
MPST	benign_serosa > benign_submucosa	0.192094	0.0521977	3.68013	0.00720149	3.68013	0.0188028
FERMT1	benign_fat > benign_serosa	-0.190765	0.0518452	-3.67952	0.00721792	3.67952	0.0154891
HACD3	benign_epithelium > benign_serosa	0.169445	0.0460539	3.67928	0.00722444	3.67928	0.00836162
ACSS2	benign_stroma > benign_submucosa	0.0531829	0.0144615	3.67755	0.00727089	3.67755	0.0096559
KCNMA1	benign_epithelium > benign_stroma	-0.0593831	0.0161486	-3.67729	0.00727777	3.67729	0.00775056
TSPO	benign_serosa > inter	-0.196996	0.0535843	-3.67637	0.00730273	3.67637	0.0125261
EPS8L1	benign_fat > benign_stroma	-0.0330518	0.00899117	-3.67602	0.00731208	3.67602	0.00779539
HK2	benign_stroma > inter	-0.0396504	0.0107876	-3.67554	0.00732515	3.67554	0.00864834
GSTP1	benign_serosa > inter	-0.207721	0.0565165	-3.67541	0.00732867	3.67541	0.0125491
CERCAM	benign_muscularis > cancer_cancer	-0.0322708	0.00878083	-3.67514	0.00733611	3.67514	0.00738783
TJP3	benign_fat > benign_serosa	0.144191	0.0392528	3.6734	0.00738349	3.6734	0.0158105
RAD51	benign_epithelium > inter	0.0303706	0.00826816	3.6732	0.00738889	3.6732	0.00838694
PYCR1	benign_stroma > inter	-0.0395675	0.0107726	-3.67299	0.00739476	3.67299	0.00872024
SLC8A1	benign_serosa > cancer_cancer	0.178973	0.0487299	3.67275	0.00740132	3.67275	0.00768569
ITGA2	benign_fat > benign_inflammation	-0.0721321	0.0196451	-3.67177	0.00742822	3.67177	0.00889607
SDCBP2	benign_stroma > benign_submucosa	-0.0461662	0.0125755	-3.67112	0.00744615	3.67112	0.00987553
ARHGAP11A	benign_serosa > benign_stroma	-0.11033	0.0300604	-3.67027	0.00746956	3.67027	0.0204646
RPN2	benign_serosa > inter	-0.184378	0.0502444	-3.66963	0.00748711	3.66963	0.0127985
HNF1A	benign_fat > benign_serosa	-0.136422	0.0371807	-3.66916	0.00750015	3.66916	0.016026
SSRP1	benign_muscularis > benign_stroma	0.0449233	0.0122503	3.66714	0.00755654	3.66714	0.00987782
FLNA	benign_inflammation > benign_submucosa	0.108584	0.0296106	3.66706	0.00755874	3.66706	0.00937809
GFPT1	benign_serosa > benign_stroma	-0.193273	0.0527122	-3.66657	0.00757221	3.66657	0.0206891
GPX2	benign_muscularis > benign_submucosa	-0.0608312	0.0165929	-3.6661	0.00758556	3.6661	0.0105944
SET	benign_epithelium > benign_stroma	0.0594201	0.0162122	3.66514	0.00761239	3.66514	0.00809829
MZT1	benign_epithelium > benign_serosa	0.136265	0.0371796	3.66505	0.00761491	3.66505	0.00880336
TAGLN	benign_fat > benign_inflammation	-0.118742	0.0323987	-3.66503	0.00761556	3.66503	0.00910952
STEAP3	benign_fat > benign_submucosa	0.0388844	0.0106106	3.66469	0.00762517	3.66469	0.0113301
SEMA4G	benign_serosa > inter	-0.125302	0.0342005	-3.66376	0.00765139	3.66376	0.013057
CFTR	benign_serosa > benign_submucosa	0.16735	0.0456843	3.66319	0.0076674	3.66319	0.0199672
RRM1	benign_epithelium > benign_muscularis	0.0447137	0.0122094	3.66224	0.0076942	3.66224	0.00813341
MACC1	benign_epithelium > benign_inflammation	0.086486	0.0236163	3.66213	0.00769756	3.66213	0.00838514
ADAMTS1	benign_serosa > benign_stroma	0.211533	0.0577836	3.66078	0.00773579	3.66078	0.0210784
HOOK2	benign_fat > benign_stroma	-0.034417	0.0094019	-3.66064	0.00773979	3.66064	0.00824259
ICA1	benign_muscularis > benign_submucosa	-0.0495342	0.0135334	-3.66016	0.00775369	3.66016	0.0108141
EPS8L2	benign_serosa > benign_stroma	-0.183969	0.0502727	-3.65942	0.00777486	3.65942	0.0211273
ATP2C2	benign_submucosa > inter	-0.0511878	0.013989	-3.65914	0.00778291	3.65914	0.00833288
KLF5	benign_serosa > inter	-0.222714	0.0608729	-3.65867	0.00779633	3.65867	0.0132816
LTBP3	benign_serosa > cancer_cancer	0.193386	0.0528587	3.65855	0.0077997	3.65855	0.00809097
DDAH1	benign_inflammation > benign_stroma	-0.085418	0.0233605	-3.65651	0.00785844	3.65651	0.0102591
SNRPB	benign_serosa > benign_stroma	0.19849	0.0543035	3.6552	0.00789644	3.6552	0.0213996
CAMSAP3	benign_fat > benign_stroma	-0.0315559	0.00863457	-3.6546	0.00791388	3.6546	0.00841902
SQLE	benign_epithelium > benign_inflammation	-0.0684698	0.0187366	-3.65435	0.0079214	3.65435	0.00861959
CCT3	benign_fat > benign_submucosa	-0.0519603	0.0142217	-3.65359	0.00794356	3.65359	0.0117857
SPC24	benign_epithelium > benign_serosa	0.12267	0.0335886	3.65212	0.00798653	3.65212	0.00922232
COL5A2	benign_muscularis > benign_submucosa	-0.0610094	0.0167085	-3.65139	0.00800782	3.65139	0.0111529
CHEK1	benign_muscularis > benign_stroma	-0.0281478	0.00770889	-3.65134	0.0080095	3.65134	0.0104563
ITGA5	benign_serosa > inter	0.214159	0.0586735	3.65	0.00804887	3.65	0.0136886
CCNB2	benign_serosa > inter	-0.119727	0.0328065	-3.6495	0.00806389	3.6495	0.0136908
CENPF	benign_muscularis > benign_submucosa	0.0341992	0.00937237	3.64894	0.00808043	3.64894	0.0112384
GIPC2	benign_inflammation > benign_serosa	0.155205	0.0425385	3.64859	0.00809073	3.64859	0.0108746
ACTB	benign_serosa > benign_stroma	0.15812	0.043342	3.64821	0.00810218	3.64821	0.0218978
PCBD1	benign_epithelium > benign_inflammation	0.0954976	0.0261833	3.64727	0.00813003	3.64727	0.00883699
SLC22A18	benign_stroma > benign_submucosa	0.0463395	0.0127144	3.64466	0.00820823	3.64466	0.0108718
CDT1	benign_epithelium > inter	-0.0377279	0.0103556	-3.64323	0.00825146	3.64323	0.0093554
CAPN8	benign_inflammation > inter	-0.065472	0.0179768	-3.64204	0.0082876	3.64204	0.01007
PTPRF	benign_serosa > benign_submucosa	0.198901	0.0546181	3.64167	0.00829878	3.64167	0.0215553
TUBA1C	benign_muscularis > benign_submucosa	0.0467744	0.0128475	3.64076	0.00832662	3.64076	0.0115647
SPTBN2	benign_fat > benign_submucosa	-0.0326464	0.00897096	-3.63912	0.00837656	3.63912	0.0124097
KIF23	benign_epithelium > inter	0.0339142	0.00932062	3.63862	0.00839183	3.63862	0.00950377
GGCT	benign_serosa > inter	-0.171332	0.0471079	-3.63701	0.00844163	3.63701	0.0143078
ITGB6	benign_inflammation > benign_serosa	0.131425	0.0361494	3.63559	0.00848553	3.63559	0.01139
HSP90AA1	benign_epithelium > benign_serosa	0.209907	0.0577521	3.63462	0.00851579	3.63462	0.00982213
LMOD1	benign_epithelium > benign_inflammation	-0.099499	0.0273835	-3.63353	0.00854951	3.63353	0.00928285
PRSS22	benign_epithelium > benign_submucosa	0.0421646	0.0116055	3.63315	0.00856146	3.63315	0.00887198
GINS2	benign_serosa > benign_stroma	-0.122788	0.0338026	-3.6325	0.00858184	3.6325	0.0231316
CTBP2	benign_fat > benign_serosa	-0.189224	0.0521204	-3.63053	0.00864393	3.63053	0.0184306
LAD1	benign_serosa > benign_stroma	-0.183614	0.0505774	-3.63035	0.00864942	3.63035	0.0232511
ACAT2	benign_serosa > benign_submucosa	0.144652	0.0398452	3.63035	0.0086496	3.63035	0.0224083
AP1M2	benign_fat > benign_submucosa	-0.0286121	0.00788249	-3.62983	0.00866588	3.62983	0.0128193
ANLN	benign_muscularis > benign_serosa	0.119	0.0327888	3.62929	0.0086832	3.62929	0.0205763
SPTBN2	benign_serosa > inter	-0.107897	0.0297315	-3.62905	0.0086906	3.62905	0.0147049
GPX2	benign_serosa > benign_stroma	-0.215506	0.0593896	-3.62868	0.00870245	3.62868	0.023331
PANK1	benign_stroma > benign_submucosa	0.0344039	0.00948486	3.62724	0.00874812	3.62724	0.0115716
TICRR	benign_stroma > inter	-0.0267106	0.00736622	-3.62609	0.00878505	3.62609	0.0103475
TSPAN3	benign_muscularis > inter	-0.0464975	0.0128257	-3.62533	0.0088093	3.62533	0.00945204
HSD11B2	benign_muscularis > benign_serosa	-0.157032	0.0433199	-3.62494	0.00882177	3.62494	0.0208553
OCLN	benign_inflammation > benign_submucosa	0.0783892	0.0216306	3.62401	0.00885194	3.62401	0.010969
STIL	benign_stroma > benign_submucosa	0.0360452	0.00994754	3.62353	0.00886741	3.62353	0.0117139
MET	benign_epithelium > benign_serosa	0.178565	0.0492814	3.62338	0.00887216	3.62338	0.0102214
MMP14	benign_fat > benign_inflammation	-0.0962461	0.0265648	-3.62308	0.00888197	3.62308	0.0106117
DSC2	benign_serosa > inter	-0.162033	0.0447233	-3.62301	0.00888413	3.62301	0.015007
KLF5	benign_muscularis > benign_serosa	-0.218686	0.0603674	-3.62258	0.00889796	3.62258	0.0209857
APOE	benign_fat > benign_serosa	0.244322	0.0674494	3.6223	0.00890711	3.6223	0.0189513
CDH11	benign_serosa > benign_stroma	0.195234	0.0539002	3.62214	0.00891237	3.62214	0.0238299
KLF2	benign_fat > inter	0.0506254	0.0139839	3.62025	0.0089737	3.62025	0.00933788
PPL	benign_muscularis > benign_serosa	0.126193	0.0348576	3.62024	0.00897398	3.62024	0.0211153
HDHD3	benign_muscularis > benign_stroma	0.0381868	0.0105492	3.61988	0.00898578	3.61988	0.0117051
CCNB1	benign_muscularis > benign_stroma	-0.0365561	0.010099	-3.61977	0.00898952	3.61977	0.0117051
SAPCD2	benign_fat > benign_submucosa	-0.0416831	0.0115157	-3.61968	0.00899234	3.61968	0.0132826
BUB1	benign_serosa > benign_stroma	-0.114523	0.0316502	-3.6184	0.00903424	3.6184	0.0240913
PUS7	benign_epithelium > benign_muscularis	-0.0398447	0.0110117	-3.61839	0.00903469	3.61839	0.00954032
PCK2	benign_fat > benign_muscularis	0.0315456	0.00871876	3.61813	0.00904317	3.61813	0.0113751
SPAG5	benign_fat > benign_submucosa	-0.0378143	0.0104536	-3.61733	0.0090695	3.61733	0.0133768
PRR11	benign_stroma > benign_submucosa	0.0298053	0.00824133	3.61656	0.00909494	3.61656	0.0119986
LIMS2	benign_stroma > benign_submucosa	0.0619278	0.0171253	3.61617	0.00910807	3.61617	0.0120001
RGS5	benign_inflammation > benign_stroma	-0.0990241	0.0274203	-3.61135	0.00926872	3.61135	0.0120844
STRBP	benign_muscularis > benign_serosa	0.169267	0.0468843	3.61031	0.00930367	3.61031	0.0218396
PRC1	benign_serosa > benign_stroma	-0.124648	0.0345276	-3.6101	0.0093109	3.6101	0.024763
VAV3	benign_muscularis > benign_submucosa	-0.0433041	0.0119957	-3.60997	0.00931527	3.60997	0.0129199
CKS2	benign_fat > benign_serosa	0.115429	0.0319805	3.60937	0.00933556	3.60937	0.0198207
DSCC1	benign_fat > benign_submucosa	-0.0326985	0.0090607	-3.60882	0.00935403	3.60882	0.0137762
FGFR4	benign_fat > benign_muscularis	-0.0292644	0.00811086	-3.60805	0.00938027	3.60805	0.0117843
SIAE	benign_stroma > inter	-0.0419669	0.0116322	-3.60781	0.00938837	3.60781	0.0110451
CLDN4	benign_inflammation > benign_serosa	0.23459	0.0650353	3.60712	0.0094119	3.60712	0.0126165
CENPF	benign_muscularis > benign_stroma	0.0287396	0.00796815	3.60682	0.00942225	3.60682	0.0122526
CTSB	benign_stroma > inter	-0.0478982	0.0132852	-3.60538	0.00947137	3.60538	0.0111297
ETV4	benign_fat > benign_submucosa	0.0482957	0.0133959	3.60526	0.00947548	3.60526	0.0139345
ATP1A1	benign_muscularis > benign_stroma	-0.0443245	0.0122957	-3.60488	0.00948862	3.60488	0.0123229
LGALS3BP	benign_serosa > inter	-0.197208	0.0547068	-3.60482	0.00949045	3.60482	0.0160041
TFF3	benign_fat > benign_inflammation	0.115811	0.0321305	3.60439	0.00950524	3.60439	0.0113428
ORC6	benign_submucosa > inter	-0.0299448	0.00830909	-3.60387	0.00952342	3.60387	0.0101855
SCARB1	benign_fat > benign_muscularis	0.0333362	0.00925485	3.60203	0.00958702	3.60203	0.0120289
MAD2L1	benign_serosa > benign_stroma	-0.0995443	0.0276371	-3.60183	0.00959371	3.60183	0.0254475
AURKA	benign_serosa > inter	-0.0867528	0.0240858	-3.60182	0.00959401	3.60182	0.0161515
FOXA1	benign_epithelium > cancer_cancer	0.0318686	0.00884827	3.60168	0.00959905	3.60168	0.0100408
ABHD17C	benign_fat > benign_serosa	0.162596	0.0451473	3.60147	0.0096064	3.60147	0.0203525
NQO1	benign_stroma > inter	-0.0476771	0.0132423	-3.60037	0.00964463	3.60037	0.01132
PRELP	benign_fat > benign_inflammation	-0.0775606	0.021545	-3.59993	0.00965994	3.59993	0.0115136
SERPINE1	benign_inflammation > inter	0.10494	0.0291567	3.59919	0.00968594	3.59919	0.0117548
S100A11	benign_fat > benign_submucosa	-0.0612911	0.01703	-3.59902	0.00969177	3.59902	0.0142317
ORC6	benign_muscularis > benign_stroma	0.0238039	0.00661503	3.59846	0.00971139	3.59846	0.0125958
PKP2	benign_serosa > benign_stroma	-0.141216	0.0392546	-3.59743	0.00974749	3.59743	0.025787
MAL2	benign_serosa > benign_submucosa	-0.190357	0.0529179	-3.5972	0.00975547	3.5972	0.0252025
MACROD1	benign_serosa > benign_submucosa	0.174395	0.0484896	3.59655	0.00977856	3.59655	0.0252025
TMPRSS2	benign_fat > benign_muscularis	0.036071	0.0100312	3.5959	0.00980163	3.5959	0.0122827
NFE2L3	benign_epithelium > benign_stroma	0.0425972	0.011847	3.59561	0.00981172	3.59561	0.0104269
EPS8L3	benign_inflammation > benign_muscularis	0.0771237	0.02145	3.59551	0.00981537	3.59551	0.0116158
SH3BGRL2	benign_inflammation > benign_serosa	0.183257	0.0509792	3.59475	0.00984216	3.59475	0.0131756
IGHA1	benign_serosa > benign_stroma	-0.292892	0.0814845	-3.59445	0.00985288	3.59445	0.0259971
PPDPF	benign_serosa > benign_submucosa	0.209002	0.0581519	3.59407	0.00986648	3.59407	0.0253451
ATP5MF	benign_serosa > benign_submucosa	0.192845	0.0536641	3.59356	0.00988461	3.59356	0.0253451
ASPH	benign_fat > benign_serosa	0.197025	0.0548315	3.59327	0.00989484	3.59327	0.0209193
DKC1	benign_epithelium > benign_stroma	0.053522	0.0149	3.59209	0.00993708	3.59209	0.0105489
TOP2A	benign_muscularis > benign_serosa	0.172639	0.0480773	3.59087	0.00998075	3.59087	0.0233741
EEF1AKMT4	benign_serosa > benign_stroma	-0.1078	0.0300311	-3.58963	0.0100257	3.58963	0.0263833
TOMM34	benign_epithelium > inter	-0.0447945	0.0124855	-3.58773	0.0100943	3.58773	0.0114189
KCNE3	benign_inflammation > benign_submucosa	0.0763855	0.0212939	3.58721	0.0101134	3.58721	0.0125166
C9orf152	benign_fat > benign_submucosa	0.0357482	0.00996791	3.58633	0.0101453	3.58633	0.0148757
HELLS	benign_epithelium > inter	0.0504482	0.0140693	3.58569	0.0101688	3.58569	0.0114901
NR1I2	benign_fat > benign_serosa	-0.122833	0.0342815	-3.58308	0.0102646	3.58308	0.0216552
TOP2A	benign_muscularis > benign_submucosa	0.0486927	0.0135921	3.58242	0.010289	3.58242	0.0142507
ZNF511	benign_inflammation > benign_stroma	0.0618467	0.0172652	3.58215	0.0102988	3.58215	0.0134098
FXYD3	benign_inflammation > benign_serosa	0.253086	0.0706532	3.58209	0.0103011	3.58209	0.0137715
CDCA7	benign_inflammation > benign_serosa	0.141803	0.0395911	3.58169	0.0103159	3.58169	0.0137729
QKI	benign_stroma > inter	0.049884	0.0139275	3.58168	0.0103162	3.58168	0.012094
CCND1	benign_fat > benign_inflammation	-0.0912426	0.0254782	-3.5812	0.0103342	3.5812	0.0123026
CCT3	benign_serosa > benign_submucosa	0.171416	0.0478676	3.58104	0.0103401	3.58104	0.0264453
SCD	benign_serosa > benign_stroma	-0.210247	0.0587136	-3.58089	0.0103455	3.58089	0.0271534
BICDL2	benign_serosa > inter	-0.149835	0.0418491	-3.58037	0.0103648	3.58037	0.0174199
SHMT2	benign_epithelium > benign_stroma	-0.0389412	0.010877	-3.58015	0.0103732	3.58015	0.0110002
MAF	benign_epithelium > benign_serosa	-0.205498	0.0574002	-3.5801	0.0103751	3.5801	0.0119391
ATP5F1B	benign_epithelium > benign_inflammation	0.0932899	0.0260607	3.57972	0.0103892	3.57972	0.0112681
JUP	benign_stroma > benign_submucosa	0.0611886	0.0170941	3.57951	0.0103968	3.57951	0.0136801
ARHGAP8	benign_fat > benign_submucosa	0.0457229	0.0127773	3.57845	0.0104365	3.57845	0.0152804
STIL	benign_fat > benign_serosa	0.113602	0.0317579	3.57712	0.0104864	3.57712	0.0220767
STARD10	benign_serosa > benign_submucosa	-0.203309	0.0568401	-3.57685	0.0104965	3.57685	0.0267768
CHAF1A	benign_fat > benign_submucosa	-0.0355459	0.0099402	-3.57597	0.0105296	3.57597	0.0153942
SCARB1	benign_epithelium > benign_serosa	0.14947	0.04181	3.57499	0.010567	3.57499	0.012146
SHMT2	benign_muscularis > benign_stroma	-0.0299602	0.00838491	-3.5731	0.0106385	3.5731	0.0137804
ARHGAP11A	benign_serosa > benign_submucosa	-0.108671	0.030419	-3.57247	0.0106628	3.57247	0.0271319
ACSS2	benign_fat > benign_submucosa	-0.049765	0.013932	-3.572	0.0106807	3.572	0.0155923
KRTCAP3	benign_serosa > benign_stroma	-0.154875	0.0433583	-3.57198	0.0106814	3.57198	0.0279619
SPIRE2	benign_fat > benign_serosa	-0.1527	0.0427702	-3.57026	0.0107474	3.57026	0.0225786
CIT	benign_fat > benign_muscularis	-0.0267036	0.00748059	-3.56972	0.0107682	3.56972	0.0134771
MMP15	benign_muscularis > benign_serosa	0.132453	0.0371047	3.56971	0.0107686	3.56971	0.0251602
ERBB3	benign_muscularis > benign_submucosa	0.0488474	0.013686	3.56915	0.0107902	3.56915	0.0149242
MAD2L1	benign_fat > benign_stroma	-0.0239584	0.006713	-3.56895	0.0107978	3.56895	0.0114748
PPL	benign_serosa > benign_submucosa	-0.127387	0.035695	-3.56875	0.0108053	3.56875	0.0274247
RAB15	benign_serosa > inter	-0.15377	0.0430903	-3.56857	0.0108126	3.56857	0.018142
CKS2	benign_submucosa > inter	-0.0341627	0.00957478	-3.56799	0.010835	3.56799	0.0115759
GMDS	benign_stroma > benign_submucosa	-0.0615866	0.0172623	-3.5677	0.0108462	3.5677	0.0142526
GALNT6	benign_serosa > benign_submucosa	-0.117048	0.0328152	-3.56688	0.010878	3.56688	0.0275392
SLC44A3	benign_inflammation > benign_stroma	-0.0680183	0.0190705	-3.56668	0.0108859	3.56668	0.0141559
KIF12	benign_inflammation > inter	0.058488	0.0163992	3.56652	0.0108918	3.56652	0.0132022
CDC25A	benign_epithelium > benign_inflammation	-0.0487128	0.0136605	-3.56595	0.0109142	3.56595	0.0118247
TACC3	benign_muscularis > benign_stroma	-0.0351547	0.00985886	-3.5658	0.0109201	3.5658	0.0141269
CRB3	benign_inflammation > benign_serosa	0.149552	0.041964	3.56381	0.0109978	3.56381	0.0146637
TMEM30B	benign_fat > benign_muscularis	0.028713	0.00805763	3.56345	0.011012	3.56345	0.0137649
ETHE1	benign_serosa > inter	-0.165029	0.0463161	-3.5631	0.0110258	3.5631	0.0184687
PRELID3B	benign_serosa > inter	-0.171453	0.0481319	-3.56216	0.011063	3.56216	0.0185
GPA33	benign_serosa > benign_stroma	-0.138993	0.0390231	-3.56182	0.0110762	3.56182	0.0288939
PPP1R14A	benign_serosa > benign_stroma	-0.167929	0.0471533	-3.56134	0.0110953	3.56134	0.0288939
MYO5C	benign_muscularis > benign_serosa	0.127841	0.0358974	3.56129	0.0110973	3.56129	0.0258678
OCLN	benign_muscularis > benign_submucosa	-0.0430189	0.0120823	-3.56049	0.0111289	3.56049	0.0153714
ARHGEF16	benign_inflammation > benign_stroma	-0.0663814	0.0186515	-3.55904	0.0111866	3.55904	0.014528
RPIA	benign_serosa > benign_submucosa	0.150114	0.0421822	3.55871	0.0111996	3.55871	0.0282818
GRIN2D	benign_inflammation > inter	-0.0515403	0.0144918	-3.55651	0.0112878	3.55651	0.0136656
SQLE	benign_inflammation > benign_serosa	0.144925	0.0407792	3.55389	0.0113937	3.55389	0.0151713
HACD3	benign_muscularis > benign_serosa	0.159964	0.0450115	3.55385	0.0113952	3.55385	0.0265006
PPM1G	benign_epithelium > inter	0.0472037	0.0132832	3.55364	0.0114039	3.55364	0.0128712
MARVELD3	benign_serosa > benign_stroma	-0.134304	0.0377963	-3.55336	0.0114149	3.55336	0.0296491
TRIB3	benign_epithelium > benign_fat	0.0420152	0.0118262	3.55273	0.0114408	3.55273	0.0118069
SPIRE2	benign_serosa > benign_submucosa	0.154306	0.0434345	3.55261	0.0114457	3.55261	0.0288305
GALE	benign_muscularis > benign_submucosa	0.0426405	0.012005	3.5519	0.0114747	3.5519	0.0158271
MARVELD2	benign_fat > benign_submucosa	-0.0371637	0.0104667	-3.55067	0.0115248	3.55067	0.0168
DDAH1	benign_fat > benign_submucosa	-0.0531257	0.0149682	-3.54925	0.0115831	3.54925	0.0168604
CTNND1	benign_serosa > benign_submucosa	0.195734	0.0551553	3.54878	0.0116025	3.54878	0.029152
MAP3K21	benign_fat > benign_submucosa	-0.0385502	0.0108653	-3.548	0.0116345	3.548	0.0169106
ZNF703	benign_muscularis > benign_serosa	0.191418	0.053955	3.54774	0.0116454	3.54774	0.0270195
ANTXR1	benign_serosa > inter	0.195981	0.0552456	3.54744	0.0116577	3.54744	0.019462
SNRPB	benign_epithelium > benign_serosa	0.194713	0.0549048	3.54638	0.0117016	3.54638	0.0134346
CDCA5	benign_serosa > benign_stroma	-0.104244	0.0294003	-3.54569	0.0117304	3.54569	0.0303897
CCNB2	benign_epithelium > inter	0.0344423	0.00971459	3.54542	0.0117416	3.54542	0.0132375
CDH1	benign_fat > benign_serosa	0.169083	0.0476961	3.545	0.011759	3.545	0.024652
A2M	benign_serosa > benign_stroma	-0.214314	0.0604603	-3.54471	0.0117712	3.54471	0.0304166
CDH17	benign_fat > benign_serosa	0.185973	0.0524803	3.54367	0.0118148	3.54367	0.0247172
GRB7	benign_epithelium > benign_serosa	0.118891	0.0335507	3.54362	0.0118166	3.54362	0.0135511
TUBA1C	benign_muscularis > benign_stroma	-0.038701	0.0109225	-3.54324	0.0118328	3.54324	0.0152879
GDF15	benign_inflammation > benign_serosa	0.20867	0.0589405	3.54035	0.0119544	3.54035	0.0158968
ACSS2	benign_inflammation > benign_serosa	0.176404	0.0498361	3.53967	0.0119832	3.53967	0.015914
BRI3BP	benign_serosa > benign_submucosa	-0.164651	0.0465168	-3.53961	0.0119859	3.53961	0.0300398
DDX21	benign_epithelium > benign_stroma	-0.0529123	0.0149527	-3.53865	0.0120264	3.53865	0.0127398
CXADR	benign_inflammation > benign_serosa	0.137778	0.0389418	3.53805	0.0120522	3.53805	0.0159843
PLEKHO1	benign_serosa > benign_stroma	0.194149	0.0548774	3.53788	0.0120595	3.53788	0.0310812
THBS2	benign_inflammation > benign_muscularis	-0.104615	0.0295763	-3.53713	0.0120915	3.53713	0.0142926
IHH	benign_fat > benign_muscularis	0.0264645	0.00748555	3.53542	0.0121648	3.53542	0.015187
MMP15	benign_fat > benign_serosa	0.13214	0.0374147	3.53177	0.0123227	3.53177	0.0257259
DHRS11	benign_muscularis > benign_serosa	-0.121164	0.0343195	-3.53047	0.0123792	3.53047	0.0286556
IQGAP3	benign_epithelium > benign_serosa	0.11976	0.0339309	3.52953	0.0124205	3.52953	0.0142274
MPST	benign_inflammation > inter	0.0856523	0.0242743	3.52851	0.0124649	3.52851	0.0150725
RASSF7	benign_serosa > benign_stroma	-0.150188	0.0425694	-3.52807	0.0124847	3.52807	0.0320943
MPST	benign_inflammation > benign_stroma	0.0853628	0.0242036	3.52686	0.0125378	3.52686	0.0162617
KCNMB1	benign_epithelium > benign_inflammation	-0.0742851	0.0210637	-3.52669	0.0125453	3.52669	0.0135772
GMNN	benign_serosa > inter	-0.142838	0.0405029	-3.52661	0.0125489	3.52661	0.0209148
EFNA1	benign_stroma > inter	-0.0428211	0.0121453	-3.52573	0.012588	3.52573	0.01474
MST1R	benign_muscularis > benign_serosa	0.132443	0.0375652	3.52568	0.0125899	3.52568	0.0290759
SPON2	cancer_cancer > inter	0.036854	0.0104541	3.52531	0.0126065	3.52531	0.0127596
NR2F6	benign_fat > benign_submucosa	-0.0475986	0.0135027	-3.5251	0.0126157	3.5251	0.0183101
ATP5MC3	benign_muscularis > inter	0.0368945	0.0104669	3.52489	0.0126253	3.52489	0.0135319
COL6A3	benign_serosa > inter	0.215766	0.0612473	3.52286	0.0127156	3.52286	0.0211574
GGCT	benign_epithelium > benign_muscularis	0.0457726	0.012995	3.52233	0.0127394	3.52233	0.0134381
LRATD1	benign_muscularis > benign_submucosa	-0.0486602	0.0138163	-3.52195	0.0127564	3.52195	0.0175707
IHH	benign_serosa > benign_submucosa	0.119177	0.0338401	3.52178	0.012764	3.52178	0.0319099
FAM83B	benign_muscularis > benign_serosa	0.114839	0.0326107	3.5215	0.0127766	3.5215	0.0293719
HSD17B12	benign_muscularis > benign_serosa	0.129822	0.0368655	3.5215	0.0127768	3.5215	0.0293719
IFI30	benign_epithelium > benign_stroma	0.0619537	0.0175943	3.52123	0.0127889	3.52123	0.0135332
ORC6	benign_fat > benign_submucosa	-0.0294838	0.00837416	-3.52081	0.0128078	3.52081	0.018562
MYBL2	benign_epithelium > benign_serosa	0.147589	0.0419219	3.52058	0.0128182	3.52058	0.0146662
TRIM29	benign_epithelium > benign_fat	-0.0462951	0.0131507	-3.52036	0.0128279	3.52036	0.0132246
MCCC2	benign_muscularis > benign_serosa	0.157404	0.0447312	3.51889	0.0128946	3.51889	0.0295747
PCBD1	benign_inflammation > inter	-0.0877374	0.0249344	-3.51873	0.0129018	3.51873	0.0155819
NDUFB9	benign_epithelium > benign_inflammation	0.0945198	0.026869	3.5178	0.0129438	3.5178	0.0139933
EPS8L2	benign_stroma > inter	-0.0450418	0.0128082	-3.51665	0.0129964	3.51665	0.0152004
CD24	benign_stroma > benign_submucosa	-0.0669228	0.0190396	-3.51493	0.0130752	3.51493	0.017159
TNS4	benign_epithelium > benign_fat	-0.0473207	0.0134674	-3.51371	0.0131309	3.51371	0.0135231
TOM1L1	benign_serosa > benign_stroma	-0.15476	0.0440506	-3.51324	0.0131527	3.51324	0.0337249
TIMP1	benign_serosa > inter	0.194206	0.0552949	3.51218	0.0132015	3.51218	0.0219294
COL15A1	benign_fat > benign_inflammation	-0.0858174	0.0244377	-3.51169	0.0132246	3.51169	0.0157248
HAND2	benign_serosa > benign_submucosa	0.158012	0.0450149	3.51021	0.0132933	3.51021	0.0331505
KIF20B	benign_muscularis > benign_stroma	-0.0308179	0.00878315	-3.50876	0.0133611	3.50876	0.0172401
HDHD3	benign_serosa > benign_submucosa	-0.157662	0.0449455	-3.50785	0.0134035	3.50785	0.033342
DHRS11	benign_fat > benign_submucosa	-0.0366151	0.0104427	-3.50629	0.0134769	3.50629	0.0195035
LCP1	benign_submucosa > cancer_cancer	-0.0492567	0.0140494	-3.50596	0.0134923	3.50596	0.0136149
EXOSC5	benign_fat > benign_serosa	-0.124101	0.0353989	-3.50579	0.0135006	3.50579	0.0281263
NME1	benign_serosa > inter	-0.174387	0.0497644	-3.50426	0.0135731	3.50426	0.0225049
FBXO32	benign_epithelium > benign_inflammation	-0.0933365	0.0266353	-3.50424	0.0135737	3.50424	0.0146584
TFF3	benign_serosa > inter	-0.242868	0.0693149	-3.50384	0.013593	3.50384	0.0225049
RAB15	benign_epithelium > benign_serosa	0.153165	0.0437223	3.50313	0.0136266	3.50313	0.0155732
MMP15	benign_serosa > benign_submucosa	-0.133059	0.0379959	-3.50194	0.0136835	3.50194	0.033954
IFI30	benign_fat > benign_serosa	-0.199234	0.0568958	-3.50173	0.0136934	3.50173	0.0284685
SERPINB1	benign_serosa > benign_stroma	0.199079	0.0568578	3.50135	0.0137115	3.50135	0.0350677
ECT2	benign_serosa > inter	-0.154877	0.0442338	-3.50133	0.0137124	3.50133	0.022665
SLC9A3R1	benign_serosa > benign_submucosa	-0.165944	0.0474067	-3.50043	0.0137556	3.50043	0.0340486
EXO1	benign_serosa > benign_stroma	-0.104387	0.0298293	-3.49947	0.0138017	3.49947	0.0352083
ACAT2	benign_stroma > benign_submucosa	-0.042997	0.0122892	-3.49876	0.013836	3.49876	0.0181337
TSPAN6	benign_fat > benign_submucosa	-0.0472783	0.0135152	-3.49815	0.0138656	3.49815	0.020037
ATP1A1	benign_serosa > inter	-0.180424	0.0515831	-3.49772	0.0138862	3.49772	0.0228892
TTK	benign_serosa > inter	-0.103199	0.029506	-3.49757	0.0138938	3.49757	0.0228892
IDH1	benign_serosa > benign_stroma	-0.150807	0.0431293	-3.49662	0.0139398	3.49662	0.0354703
SLPI	benign_inflammation > inter	-0.0810741	0.0231873	-3.49648	0.0139466	3.49648	0.0168234
PPL	benign_serosa > inter	-0.122879	0.0351494	-3.49591	0.0139742	3.49591	0.0229838
MYO5C	benign_serosa > inter	-0.126514	0.0361978	-3.49508	0.0140149	3.49508	0.0230129
ERN2	benign_stroma > inter	-0.0371071	0.0106181	-3.49469	0.0140337	3.49469	0.0163945
MYL6	benign_epithelium > inter	-0.0486367	0.0139213	-3.4937	0.0140823	3.4937	0.0158584
NDFIP2	benign_muscularis > benign_submucosa	-0.0466341	0.013353	-3.49239	0.0141466	3.49239	0.0194589
MAP3K21	benign_fat > benign_muscularis	-0.0282431	0.00808772	-3.4921	0.0141612	3.4921	0.0176574
PCLAF	benign_fat > benign_muscularis	-0.0253075	0.00724807	-3.49162	0.0141845	3.49162	0.0176643
USH1C	benign_fat > benign_serosa	0.161898	0.0463775	3.49088	0.0142211	3.49088	0.0295044
LAMB3	benign_fat > benign_submucosa	0.0474233	0.0135975	3.48765	0.0143818	3.48765	0.020753
PPP1R14D	benign_muscularis > benign_serosa	-0.105035	0.0301394	-3.48499	0.0145155	3.48499	0.0332163
TMEM30B	benign_serosa > inter	-0.124938	0.0358805	-3.48206	0.0146639	3.48206	0.0240391
CENPF	benign_epithelium > benign_serosa	0.118076	0.0339189	3.48112	0.0147118	3.48112	0.0167943
C9orf152	benign_serosa > inter	-0.114982	0.0330314	-3.481	0.0147176	3.481	0.0240878
EHF	benign_stroma > benign_submucosa	-0.0560373	0.0161016	-3.48023	0.0147569	3.48023	0.0193153
FZD5	benign_muscularis > inter	0.0313663	0.00901414	3.47968	0.0147854	3.47968	0.0158302
ASS1	benign_stroma > inter	-0.0504493	0.0144985	-3.47962	0.0147882	3.47962	0.0172558
BORA	benign_serosa > inter	-0.125007	0.0359318	-3.47902	0.0148193	3.47902	0.0242146
TJP3	benign_submucosa > inter	-0.0408584	0.011752	-3.47672	0.0149376	3.47672	0.0159419
RNF128	benign_inflammation > benign_stroma	-0.0705713	0.0203008	-3.47628	0.0149604	3.47628	0.0193787
TSPAN3	benign_serosa > benign_submucosa	-0.199038	0.0572699	-3.47543	0.0150043	3.47543	0.0370307
PLN	benign_serosa > benign_submucosa	0.167636	0.0482427	3.47485	0.0150345	3.47485	0.0370307
DDAH1	benign_inflammation > benign_submucosa	0.0865136	0.0248998	3.47447	0.0150543	3.47447	0.0186086
SMIM22	benign_fat > benign_inflammation	-0.0635399	0.0182913	-3.47378	0.0150904	3.47378	0.0179221
CLUH	benign_muscularis > inter	-0.0379018	0.0109112	-3.47364	0.0150975	3.47364	0.016147
SAPCD2	benign_fat > benign_serosa	-0.132552	0.0381612	-3.47348	0.0151062	3.47348	0.0312758
ZNF703	benign_inflammation > benign_serosa	-0.203974	0.0587257	-3.47333	0.0151139	3.47333	0.0200184
STX3	benign_serosa > benign_stroma	-0.175009	0.0503901	-3.47309	0.0151265	3.47309	0.0383922
ATAD2	benign_muscularis > benign_serosa	0.116519	0.0335499	3.47301	0.0151305	3.47301	0.0345445
ESRP1	benign_serosa > inter	-0.16433	0.0473448	-3.47091	0.0152407	3.47091	0.0248625
OVOL1	benign_serosa > benign_stroma	-0.10862	0.0312954	-3.47081	0.0152462	3.47081	0.0385955
ATP8B1	benign_serosa > benign_stroma	-0.173851	0.0500998	-3.47009	0.0152838	3.47009	0.0385955
C4orf19	benign_inflammation > benign_muscularis	0.0522967	0.0150714	3.46994	0.0152921	3.46994	0.0180545
PAFAH1B3	benign_fat > benign_serosa	-0.148874	0.0429068	-3.4697	0.0153047	3.4697	0.0316213
FABP1	benign_inflammation > benign_serosa	0.211629	0.0610031	3.46915	0.0153339	3.46915	0.0202829
SERINC2	benign_stroma > benign_submucosa	0.0513309	0.0147985	3.46867	0.0153592	3.46867	0.0200774
APOE	benign_serosa > cancer_cancer	-0.230779	0.0665371	-3.46842	0.0153724	3.46842	0.0159299
NCAPH	benign_fat > benign_stroma	-0.0228072	0.00657909	-3.46662	0.0154682	3.46662	0.0164206
PPM1H	benign_serosa > benign_submucosa	-0.123849	0.0357285	-3.4664	0.0154801	3.4664	0.0380347
STOML2	benign_serosa > benign_stroma	-0.171878	0.0495919	-3.46585	0.0155091	3.46585	0.0390657
PLXDC2	benign_muscularis > cancer_cancer	-0.0314115	0.00906779	-3.46407	0.0156048	3.46407	0.0156989
EPS8L1	benign_muscularis > benign_submucosa	0.0358132	0.0103411	3.46319	0.0156518	3.46319	0.0214945
SRI	benign_muscularis > benign_submucosa	-0.0488335	0.014102	-3.46287	0.0156695	3.46287	0.0214945
MAPK13	benign_serosa > benign_stroma	-0.166136	0.0479825	-3.46244	0.0156928	3.46244	0.0394292
EIF3B	benign_muscularis > inter	-0.0430218	0.0124269	-3.46199	0.0157171	3.46199	0.0167918
NUSAP1	benign_serosa > benign_submucosa	-0.143093	0.0413444	-3.461	0.0157707	3.461	0.0386537
CAPN8	benign_serosa > inter	-0.131719	0.0380638	-3.46049	0.0157984	3.46049	0.0257304
GPRC5A	benign_serosa > benign_submucosa	-0.202639	0.0585631	-3.46018	0.0158149	3.46018	0.0386673
ACSS2	benign_inflammation > benign_stroma	0.0751716	0.0217416	3.4575	0.0159613	3.4575	0.0206485
COL15A1	benign_inflammation > benign_submucosa	-0.0914884	0.0264622	-3.45732	0.0159713	3.45732	0.0197177
KIF12	benign_inflammation > benign_stroma	0.0565102	0.016351	3.45607	0.0160403	3.45607	0.0207239
AACS	benign_fat > benign_serosa	0.139038	0.0402499	3.45437	0.0161341	3.45437	0.0332662
NUSAP1	benign_muscularis > benign_serosa	0.139468	0.0403744	3.45435	0.016135	3.45435	0.0367541
CLRN3	benign_serosa > benign_submucosa	-0.130966	0.0379278	-3.45305	0.0162075	3.45305	0.0395306
PRR15L	benign_inflammation > benign_submucosa	0.0853897	0.0247316	3.45265	0.0162298	3.45265	0.0200121
LCP1	benign_epithelium > cancer_cancer	-0.047581	0.0137849	-3.45167	0.0162846	3.45167	0.0170163
GINS2	benign_muscularis > benign_serosa	0.115285	0.0334033	3.45131	0.0163043	3.45131	0.0369936
CENPU	benign_muscularis > benign_serosa	0.110137	0.0319132	3.45114	0.0163142	3.45114	0.0369936
ETV4	benign_fat > benign_inflammation	-0.0710082	0.0205756	-3.4511	0.0163164	3.4511	0.0193551
ZWINT	benign_serosa > benign_stroma	-0.139944	0.0405607	-3.45022	0.0163653	3.45022	0.0410157
IRF6	benign_serosa > benign_stroma	-0.120758	0.0350136	-3.44889	0.0164406	3.44889	0.0411015
CCND1	benign_muscularis > benign_serosa	0.18799	0.0545087	3.44881	0.0164448	3.44881	0.0372055
AURKA	benign_epithelium > benign_serosa	0.0842809	0.0244387	3.44867	0.0164527	3.44867	0.0187602
EFNA1	benign_fat > benign_inflammation	-0.0759065	0.022018	-3.44747	0.0165207	3.44747	0.0195743
ERO1A	benign_stroma > benign_submucosa	0.0567106	0.0164519	3.44707	0.0165434	3.44707	0.0215971
CDX1	benign_inflammation > benign_muscularis	0.0743636	0.0215739	3.44692	0.0165514	3.44692	0.0195181
UBE2C	benign_fat > benign_submucosa	-0.0457876	0.0132838	-3.44687	0.0165544	3.44687	0.0238536
CHAF1A	benign_muscularis > benign_stroma	0.0270601	0.00785203	3.44625	0.0165897	3.44625	0.0213785
ABHD11	benign_inflammation > inter	0.0745887	0.0216468	3.44572	0.0166196	3.44572	0.0200236
PPL	benign_fat > benign_stroma	-0.0295227	0.0085683	-3.44557	0.0166283	3.44557	0.0176334
ATAD2	benign_serosa > benign_stroma	-0.11692	0.0339507	-3.44381	0.0167288	3.44381	0.0417177
FERMT2	benign_fat > benign_inflammation	-0.0734441	0.0213266	-3.44378	0.0167302	3.44378	0.0197991
COX6A1	benign_fat > benign_serosa	-0.182421	0.0529721	-3.44372	0.0167339	3.44372	0.0344319
CENPM	benign_stroma > inter	-0.0344569	0.0100064	-3.44349	0.0167469	3.44349	0.0195186
MYL9	benign_serosa > inter	-0.228647	0.0664056	-3.44318	0.0167647	3.44318	0.0272596
ATP1A1	benign_serosa > benign_submucosa	-0.180323	0.0523838	-3.44233	0.0168134	3.44233	0.0409086
EZR	benign_serosa > inter	-0.194223	0.0564275	-3.442	0.0168327	3.442	0.0273258
TSPAN3	benign_muscularis > benign_submucosa	0.0544209	0.0158114	3.44188	0.0168397	3.44188	0.023068
CYC1	benign_fat > benign_serosa	-0.188386	0.0547362	-3.44171	0.0168495	3.44171	0.0345874
EZR	benign_fat > benign_serosa	-0.194176	0.0564268	-3.4412	0.0168787	3.4412	0.0345874
F2RL1	benign_fat > benign_serosa	0.129802	0.0377285	3.44042	0.0169235	3.44042	0.0346084
JPT1	benign_stroma > benign_submucosa	0.0449751	0.013077	3.43925	0.0169914	3.43925	0.0221531
GNPNAT1	benign_serosa > benign_submucosa	-0.130873	0.0380644	-3.43819	0.0170533	3.43819	0.0413915
NCAPG	benign_epithelium > inter	0.0331411	0.00964111	3.43748	0.0170946	3.43748	0.019229
ATAD5	benign_stroma > benign_submucosa	0.0355086	0.0103301	3.43737	0.0171009	3.43737	0.0222668
CIT	benign_epithelium > benign_serosa	0.116137	0.0337918	3.43683	0.0171324	3.43683	0.019513
PYCR1	benign_epithelium > benign_inflammation	0.0717991	0.0208946	3.43626	0.0171659	3.43626	0.0185177
HNF1B	benign_inflammation > benign_serosa	0.117286	0.0341524	3.4342	0.0172869	3.4342	0.022836
DHRS11	benign_stroma > benign_submucosa	0.037192	0.0108395	3.43114	0.0174679	3.43114	0.0227151
NEK2	benign_serosa > benign_submucosa	-0.0956983	0.0278952	-3.43063	0.0174981	3.43063	0.0423682
CHRDL2	benign_inflammation > benign_serosa	-0.166546	0.0485625	-3.42951	0.0175653	3.42951	0.0231732
FAM83E	benign_inflammation > benign_submucosa	0.0617907	0.0180238	3.42828	0.0176388	3.42828	0.0217227
PTPRF	benign_serosa > benign_stroma	-0.18497	0.0539743	-3.427	0.0177158	3.427	0.0440691
MPST	benign_inflammation > benign_serosa	0.190117	0.0554798	3.42677	0.0177296	3.42677	0.0233591
VAV3	benign_epithelium > benign_inflammation	-0.072706	0.0212182	-3.42659	0.0177405	3.42659	0.0191169
TKT	benign_fat > benign_serosa	-0.171997	0.0502072	-3.42575	0.0177913	3.42575	0.0363087
SLC2A1	benign_serosa > inter	-0.18814	0.0549324	-3.42494	0.0178402	3.42494	0.0289144
UHRF1	benign_epithelium > benign_serosa	0.136882	0.0399696	3.42466	0.0178574	3.42466	0.0203156
MYO10	benign_inflammation > benign_muscularis	0.070388	0.0205666	3.42244	0.0179922	3.42244	0.0211922
TESC	benign_epithelium > benign_submucosa	-0.0539458	0.0157708	-3.42061	0.0181042	3.42061	0.0187414
HSD11B2	benign_stroma > inter	-0.0382038	0.0111695	-3.42038	0.0181187	3.42038	0.0210927
GRIN2D	benign_serosa > benign_submucosa	-0.106562	0.0311618	-3.41964	0.0181638	3.41964	0.043874
SPR	benign_inflammation > benign_serosa	0.154536	0.0451927	3.4195	0.0181727	3.4195	0.0239114
FRK	benign_inflammation > benign_stroma	-0.0615986	0.0180161	-3.41908	0.0181985	3.41908	0.0234819
NQO1	benign_fat > benign_stroma	-0.0431641	0.012625	-3.41894	0.0182073	3.41894	0.0192874
GSTP1	benign_muscularis > benign_stroma	-0.0460469	0.0134716	-3.41808	0.0182604	3.41808	0.0235012
PARD6B	benign_muscularis > benign_submucosa	0.0339593	0.00993793	3.41714	0.0183183	3.41714	0.0250593
STXBP6	benign_muscularis > benign_submucosa	0.0401744	0.0117583	3.41667	0.0183474	3.41667	0.0250648
VWA2	benign_epithelium > benign_inflammation	-0.0589251	0.0172467	-3.41659	0.0183524	3.41659	0.019755
IGFBP4	benign_serosa > benign_submucosa	-0.184598	0.05406	-3.41469	0.0184708	3.41469	0.044508
EPCAM	benign_inflammation > benign_serosa	0.24903	0.0729527	3.41358	0.0185407	3.41358	0.0243636
RGMA	benign_inflammation > benign_submucosa	0.0742036	0.0217415	3.413	0.0185772	3.413	0.0228501
STOML2	benign_fat > benign_submucosa	-0.0508715	0.0149106	-3.41177	0.0186544	3.41177	0.0268409
GATA6	benign_inflammation > inter	-0.0687124	0.0201405	-3.41165	0.0186621	3.41165	0.0224574
FGFR1	benign_inflammation > benign_submucosa	-0.0899589	0.0263702	-3.41139	0.0186786	3.41139	0.0229467
PRELID3B	benign_epithelium > benign_inflammation	0.0814272	0.0238702	3.41125	0.0186872	3.41125	0.0200938
RFC4	benign_epithelium > benign_serosa	0.118331	0.0346911	3.41098	0.0187041	3.41098	0.0212547
SLC25A10	benign_serosa > benign_stroma	-0.108697	0.0318713	-3.41048	0.0187358	3.41048	0.0464907
C1S	benign_serosa > benign_submucosa	-0.20867	0.0612024	-3.40951	0.0187976	3.40951	0.0451865
TMC4	benign_muscularis > benign_submucosa	0.0340771	0.00999491	3.40944	0.0188016	3.40944	0.0256502
PLEK2	benign_stroma > benign_submucosa	0.038806	0.0113831	3.40908	0.0188245	3.40908	0.0244474
RTKN	benign_fat > benign_submucosa	-0.0466041	0.013672	-3.40873	0.0188467	3.40873	0.0270786
SRPK1	benign_muscularis > benign_stroma	0.0426283	0.0125056	3.40872	0.0188473	3.40872	0.0242254
FUT6	benign_fat > benign_muscularis	-0.0259636	0.00761691	-3.40867	0.0188506	3.40867	0.023446
AGR2	benign_fat > benign_submucosa	-0.0666151	0.0195471	-3.40792	0.0188986	3.40792	0.0271141
CDK1	benign_muscularis > benign_submucosa	0.0364809	0.0107059	3.40756	0.0189213	3.40756	0.0257783
NHP2	benign_serosa > benign_submucosa	0.181782	0.0533638	3.40648	0.0189909	3.40648	0.0455417
SLC3A1	benign_serosa > benign_stroma	0.109731	0.0322196	3.40571	0.0190399	3.40571	0.0471285
CDK1	benign_fat > benign_submucosa	-0.0392404	0.0115223	-3.40559	0.0190475	3.40559	0.0272886
SERINC2	benign_inflammation > benign_stroma	-0.0757599	0.0222474	-3.40534	0.0190636	3.40534	0.0245665
METTL7B	benign_stroma > inter	0.0278312	0.00817299	3.40526	0.0190688	3.40526	0.022173
CHAF1A	benign_epithelium > benign_serosa	0.113821	0.0334261	3.40516	0.0190751	3.40516	0.0216516
CCNB1	benign_muscularis > benign_serosa	0.143068	0.0420159	3.4051	0.019079	3.4051	0.0430678
CXCL8	benign_serosa > cancer_cancer	0.193092	0.0567178	3.40442	0.0191227	3.40442	0.0197958
S100A14	benign_fat > benign_serosa	0.176825	0.0519515	3.40366	0.0191723	3.40366	0.0390475
FXYD3	benign_inflammation > benign_muscularis	0.10276	0.0301969	3.40301	0.019214	3.40301	0.0226047
MCM8	benign_fat > benign_serosa	-0.122922	0.0361382	-3.40145	0.0193152	3.40145	0.0392584
IYD	benign_inflammation > benign_stroma	0.0542929	0.0159625	3.40128	0.0193266	3.40128	0.0248734
PSMD14	benign_stroma > benign_submucosa	0.0378118	0.0111189	3.40067	0.0193659	3.40067	0.025118
SEL1L3	benign_fat > benign_muscularis	0.0400623	0.0117824	3.40017	0.0193988	3.40017	0.0240979
GPRC5A	benign_stroma > benign_submucosa	-0.0613883	0.0180645	-3.39829	0.019522	3.39829	0.0252875
ANKS4B	benign_fat > benign_serosa	0.104585	0.030778	3.39803	0.0195386	3.39803	0.0396321
GALNT4	benign_fat > benign_submucosa	-0.0457978	0.0134795	-3.39759	0.0195675	3.39759	0.0279936
IGHG1	benign_inflammation > benign_serosa	-0.321706	0.0946949	-3.39729	0.0195874	3.39729	0.0257053
PSPH	benign_serosa > benign_submucosa	-0.125574	0.0369636	-3.39725	0.0195904	3.39725	0.0468262
FASN	benign_epithelium > benign_stroma	-0.0573303	0.016876	-3.39716	0.0195964	3.39716	0.020715
MMP14	benign_inflammation > benign_muscularis	-0.0898125	0.0264376	-3.39715	0.0195969	3.39715	0.0230281
LRP8	benign_epithelium > benign_submucosa	0.037811	0.0111304	3.3971	0.0195999	3.3971	0.0202688
SCD	benign_serosa > benign_submucosa	0.201817	0.0594139	3.39679	0.0196202	3.39679	0.0468262
NCL	benign_epithelium > benign_stroma	0.0578382	0.0170297	3.39631	0.0196521	3.39631	0.0207519
GPT2	benign_fat > benign_inflammation	-0.0561095	0.0165209	-3.39628	0.0196541	3.39628	0.0232318
LRP8	benign_fat > benign_submucosa	-0.0355183	0.0104632	-3.3946	0.0197651	3.3946	0.0282359
KCNK1	benign_inflammation > benign_muscularis	-0.0570996	0.016822	-3.39434	0.0197827	3.39434	0.0232192
GIPC2	benign_serosa > benign_submucosa	-0.135785	0.0400218	-3.39278	0.0198863	3.39278	0.0473482
CGN	benign_inflammation > benign_stroma	-0.072294	0.0213104	-3.39243	0.0199102	3.39243	0.0255915
ANLN	benign_epithelium > benign_submucosa	0.0359913	0.0106134	3.39112	0.0199978	3.39112	0.0206589
CYP51A1	benign_inflammation > benign_submucosa	0.072268	0.0213159	3.39034	0.0200503	3.39034	0.0246016
THBS1	benign_stroma > inter	0.05492	0.0161996	3.39022	0.0200582	3.39022	0.0232963
TRABD2A	benign_epithelium > benign_inflammation	0.0698682	0.0206109	3.38987	0.0200819	3.38987	0.0215703
HAND2	benign_serosa > benign_stroma	0.150763	0.0444843	3.38913	0.0201316	3.38913	0.0497078
PPL	benign_inflammation > benign_serosa	0.128579	0.0379395	3.38907	0.0201357	3.38907	0.0263902
UCHL3	benign_muscularis > benign_serosa	0.157427	0.0464519	3.38902	0.0201386	3.38902	0.0453572
DLGAP5	benign_serosa > inter	-0.100456	0.0296448	-3.38866	0.0201633	3.38866	0.0325994
RAPGEFL1	benign_serosa > inter	-0.143258	0.0422786	-3.38843	0.020179	3.38843	0.0325994
HJURP	benign_fat > benign_muscularis	-0.0253358	0.00747883	-3.38767	0.0202299	3.38767	0.0250991
MARVELD2	benign_inflammation > benign_muscularis	0.0542067	0.0160017	3.38755	0.020238	3.38755	0.0237257
AP1M2	benign_inflammation > benign_submucosa	-0.0444163	0.0131135	-3.38707	0.020271	3.38707	0.0248419
VAMP8	benign_stroma > benign_submucosa	0.0552035	0.0163032	3.38606	0.0203398	3.38606	0.0263128
SGK2	benign_muscularis > benign_serosa	-0.104917	0.0309883	-3.3857	0.0203642	3.3857	0.0457622
PKM	benign_muscularis > inter	-0.0415682	0.0122798	-3.38508	0.0204062	3.38508	0.0217782
PLEK2	benign_fat > benign_inflammation	0.0570224	0.0168454	3.38503	0.0204095	3.38503	0.0240963
QKI	benign_submucosa > inter	0.0551902	0.0163085	3.38414	0.0204704	3.38414	0.0218235
PYCR1	benign_muscularis > benign_serosa	-0.141391	0.0417832	-3.38392	0.0204855	3.38392	0.0459317
GRIN2D	benign_fat > benign_inflammation	-0.0481193	0.0142236	-3.38305	0.0205456	3.38305	0.0242283
S100P	benign_muscularis > benign_serosa	-0.201642	0.0596047	-3.38299	0.0205494	3.38299	0.0459719
FAM83E	benign_serosa > inter	-0.121424	0.0359086	-3.38148	0.0206536	3.38148	0.0333122
IHH	benign_fat > benign_inflammation	-0.0521988	0.0154464	-3.37935	0.0208007	3.37935	0.0245002
RRP9	benign_epithelium > benign_serosa	0.124467	0.0368354	3.37902	0.0208239	3.37902	0.0236098
AHNAK	benign_epithelium > benign_submucosa	-0.0545785	0.0161658	-3.37618	0.0210224	3.37618	0.0216949
PERP	benign_inflammation > benign_submucosa	0.0976644	0.0289351	3.3753	0.0210842	3.3753	0.0258069
OCLN	benign_inflammation > benign_serosa	0.157004	0.0465159	3.37527	0.0210859	3.37527	0.0275993
PLEKHA6	benign_serosa > benign_stroma	-0.158216	0.0468758	-3.37522	0.0210898	3.37522	0.0519454
SLC8A1	benign_serosa > benign_stroma	0.16724	0.0495738	3.37357	0.0212061	3.37357	0.0521034
HNF4G	benign_inflammation > benign_serosa	0.118854	0.035235	3.37318	0.0212338	3.37318	0.0277566
LGALS3BP	benign_epithelium > cancer_cancer	0.0460648	0.0136563	3.37316	0.0212351	3.37316	0.0221661
CXCR4	benign_stroma > cancer_cancer	0.039317	0.0116583	3.37244	0.0212859	3.37244	0.0214792
ACTL6A	benign_fat > benign_submucosa	-0.0382722	0.0113542	-3.37076	0.0214051	3.37076	0.0305351
PLEKHG6	benign_muscularis > benign_submucosa	-0.0420569	0.0124806	-3.36978	0.0214753	3.36978	0.0292182
PALLD	benign_epithelium > benign_fat	-0.055502	0.0164716	-3.36955	0.0214914	3.36955	0.0221105
FBLN1	benign_fat > inter	-0.0484645	0.0143876	-3.36849	0.0215676	3.36849	0.0224195
NHP2	benign_epithelium > inter	-0.0524043	0.0155591	-3.36808	0.0215973	3.36808	0.0242666
TTK	benign_fat > benign_stroma	-0.0242235	0.00719223	-3.368	0.0216025	3.368	0.0228597
TSTA3	benign_serosa > benign_stroma	-0.16521	0.0490642	-3.36723	0.021658	3.36723	0.0530833
KIF12	benign_fat > benign_serosa	0.116847	0.0347226	3.36515	0.021808	3.36515	0.0441457
ASPH	benign_inflammation > inter	0.0871406	0.025896	3.36502	0.0218177	3.36502	0.0262232
DDAH1	benign_serosa > benign_stroma	-0.167504	0.0497858	-3.3645	0.0218557	3.3645	0.0533367
ENTPD6	benign_serosa > benign_stroma	-0.172316	0.0512186	-3.36433	0.0218681	3.36433	0.0533367
PPP1R12B	benign_epithelium > benign_serosa	-0.194303	0.0577741	-3.36316	0.0219529	3.36316	0.0248618
PCBD1	benign_inflammation > benign_stroma	0.0835938	0.0248619	3.36233	0.0220136	3.36233	0.0282588
COL4A1	benign_serosa > cancer_cancer	0.202479	0.0602335	3.36157	0.0220691	3.36157	0.0228222
OVOL1	benign_inflammation > benign_serosa	0.113121	0.03366	3.36071	0.0221322	3.36071	0.0288932
SATB2	benign_muscularis > benign_submucosa	-0.041898	0.0124675	-3.36059	0.0221408	3.36059	0.0300826
EZR	benign_serosa > benign_submucosa	0.192541	0.0573034	3.36002	0.0221825	3.36002	0.05269
SRI	benign_serosa > inter	-0.169	0.0502984	-3.35996	0.0221874	3.35996	0.0356901
CD74	benign_serosa > inter	-0.190095	0.0565794	-3.35979	0.0221993	3.35979	0.0356901
KLF2	benign_muscularis > inter	0.0441662	0.013147	3.35942	0.0222269	3.35942	0.023696
CIT	benign_inflammation > benign_serosa	0.120754	0.035947	3.35922	0.0222417	3.35922	0.0289983
HMGCS2	benign_submucosa > inter	0.042314	0.0125975	3.35893	0.0222629	3.35893	0.0237092
CLUH	benign_serosa > inter	-0.161143	0.0479792	-3.3586	0.0222874	3.3586	0.0357743
COMP	benign_muscularis > benign_submucosa	0.0553151	0.016473	3.35792	0.0223374	3.35792	0.0303086
SELENOM	benign_serosa > inter	-0.182611	0.0543872	-3.3576	0.0223611	3.3576	0.0358351
AACS	benign_serosa > benign_submucosa	-0.137222	0.0408752	-3.3571	0.0223985	3.3571	0.053077
PRSS8	benign_stroma > benign_submucosa	-0.0535329	0.0159467	-3.35699	0.0224066	3.35699	0.0289491
CDHR1	benign_serosa > benign_submucosa	-0.127612	0.0380236	-3.35614	0.0224695	3.35614	0.0531194
NCAPG2	benign_muscularis > benign_submucosa	0.0375931	0.0112099	3.35357	0.0226614	3.35357	0.0307065
WDR34	benign_muscularis > benign_stroma	-0.0342684	0.0102217	-3.35252	0.0227402	3.35252	0.0291916
TROAP	benign_epithelium > benign_serosa	0.112327	0.0335104	3.352	0.022779	3.352	0.0257681
UCHL3	benign_stroma > benign_submucosa	0.0491776	0.0146717	3.35186	0.0227899	3.35186	0.0294063
FNBP1	benign_submucosa > cancer_cancer	-0.0451129	0.0134709	-3.34892	0.0230118	3.34892	0.0231974
FERMT2	benign_serosa > inter	0.154049	0.0460097	3.34818	0.0230682	3.34818	0.0369091
AHNAK	benign_epithelium > benign_stroma	0.0521307	0.0155715	3.34782	0.0230957	3.34782	0.0243626
RAD54L	benign_stroma > inter	-0.02528	0.00755284	-3.34709	0.0231515	3.34709	0.0268579
ARHGAP8	benign_fat > benign_inflammation	-0.0656373	0.0196271	-3.34421	0.0233724	3.34421	0.027497
PAWR	benign_muscularis > benign_serosa	0.15473	0.0462751	3.34369	0.0234123	3.34369	0.0522595
ATP10B	benign_inflammation > inter	-0.0653685	0.0195556	-3.34269	0.0234897	3.34269	0.028199
POF1B	benign_inflammation > benign_muscularis	0.078402	0.0234627	3.34156	0.023577	3.34156	0.0276077
STXBP6	benign_muscularis > benign_serosa	0.138974	0.0415908	3.34147	0.0235842	3.34147	0.0525261
C3orf52	benign_inflammation > benign_submucosa	-0.062375	0.018671	-3.34074	0.023641	3.34074	0.028901
DLGAP5	benign_epithelium > benign_serosa	0.100483	0.0300794	3.34058	0.0236537	3.34058	0.0267273
KLF5	benign_fat > benign_serosa	-0.203343	0.0608722	-3.34049	0.0236606	3.34049	0.0477991
WWC1	benign_stroma > inter	0.0320451	0.00959337	3.34034	0.0236718	3.34034	0.0274296
PGAM5	benign_serosa > inter	-0.145871	0.0436788	-3.33962	0.0237283	3.33962	0.0379046
PGAM5	benign_muscularis > benign_serosa	0.14464	0.0433165	3.33915	0.0237648	3.33915	0.0528106
RAPGEFL1	benign_fat > benign_serosa	-0.141083	0.0422782	-3.33701	0.0239326	3.33701	0.0482512
GLB1L2	benign_muscularis > inter	-0.0216029	0.00647571	-3.33599	0.0240127	3.33599	0.0255727
DCTPP1	benign_serosa > benign_stroma	-0.155363	0.0465753	-3.33574	0.0240323	3.33574	0.0584729
SMAGP	benign_epithelium > cancer_cancer	-0.0382776	0.0114798	-3.33434	0.024143	3.33434	0.0251752
GJB1	benign_serosa > inter	-0.120308	0.0360815	-3.33434	0.0241434	3.33434	0.0385063
UBE2C	benign_fat > benign_serosa	-0.146774	0.044019	-3.33432	0.0241448	3.33432	0.0485811
EVL	benign_serosa > cancer_cancer	0.17707	0.0531092	3.33408	0.0241643	3.33408	0.0249631
LGALS3	benign_submucosa > inter	-0.0596519	0.0178917	-3.33406	0.0241658	3.33406	0.0257083
NDC1	benign_serosa > benign_stroma	-0.127717	0.038308	-3.33395	0.0241746	3.33395	0.0586761
GPX2	benign_inflammation > benign_serosa	0.212954	0.0638773	3.3338	0.0241861	3.3338	0.0314515
MMP15	benign_inflammation > benign_serosa	0.134636	0.0403851	3.3338	0.0241862	3.3338	0.0314515
ACY1	benign_serosa > inter	-0.140342	0.0420977	-3.33372	0.0241926	3.33372	0.0385232
C19orf33	benign_stroma > benign_submucosa	0.0565383	0.0169606	3.33351	0.0242094	3.33351	0.0311977
KCNE3	benign_serosa > benign_submucosa	-0.143564	0.0430816	-3.33239	0.0242985	3.33239	0.0573077
TUBA1C	benign_fat > benign_serosa	-0.152581	0.0458233	-3.32976	0.0245085	3.32976	0.0492139
A1CF	benign_inflammation > inter	0.0463307	0.013916	3.32931	0.024545	3.32931	0.0294304
PTBP3	benign_serosa > benign_submucosa	0.181238	0.0544468	3.32873	0.0245917	3.32873	0.0578627
SATB2	benign_inflammation > inter	-0.0699011	0.0210006	-3.32853	0.0246078	3.32853	0.0294705
S100A16	benign_serosa > benign_stroma	0.185396	0.0557048	3.32819	0.0246353	3.32819	0.0596496
TSTD1	benign_serosa > benign_submucosa	0.145835	0.0438379	3.3267	0.0247557	3.3267	0.0581119
LAMB3	benign_fat > benign_muscularis	0.0336606	0.0101216	3.32561	0.0248438	3.32561	0.0307853
JPT2	benign_muscularis > benign_stroma	0.036671	0.0110289	3.32499	0.0248938	3.32499	0.0319151
ORC6	benign_epithelium > inter	0.0273238	0.00821795	3.32489	0.0249021	3.32489	0.0279485
C1QBP	benign_serosa > benign_stroma	-0.145622	0.0437988	-3.32479	0.0249106	3.32479	0.0601706
DACH1	benign_stroma > benign_submucosa	0.04537	0.0136472	3.3245	0.0249344	3.3245	0.0320906
APOE	benign_epithelium > inter	0.0663992	0.019975	3.32412	0.0249654	3.32412	0.0279881
MACC1	benign_muscularis > benign_submucosa	0.0443793	0.0133514	3.32394	0.0249802	3.32394	0.0338027
GSN	benign_fat > benign_submucosa	-0.0534542	0.0160825	-3.32375	0.0249952	3.32375	0.0356056
PPP1R14A	benign_fat > cancer_cancer	-0.0287017	0.00863552	-3.32368	0.0250013	3.32368	0.0254337
TRIM29	benign_muscularis > benign_stroma	0.0351488	0.0105762	3.32337	0.0250263	3.32337	0.0320439
C6orf132	benign_inflammation > benign_stroma	0.0608873	0.0183221	3.32316	0.0250436	3.32316	0.0321072
CPNE7	benign_inflammation > benign_serosa	-0.127778	0.0384713	-3.32138	0.0251898	3.32138	0.032714
MEIS1	benign_inflammation > benign_submucosa	-0.0813294	0.0244868	-3.32136	0.0251913	3.32136	0.0307586
ZWINT	benign_muscularis > benign_submucosa	0.0376363	0.0113317	3.32133	0.0251934	3.32133	0.0340452
TMEM97	benign_fat > benign_submucosa	0.0435434	0.0131117	3.32095	0.025225	3.32095	0.0358819
VDAC1	benign_fat > benign_serosa	-0.158413	0.0477225	-3.31946	0.0253481	3.31946	0.0507979
GALNT6	benign_fat > benign_muscularis	-0.0240914	0.00725839	-3.3191	0.0253773	3.3191	0.0314075
PCSK9	benign_inflammation > benign_serosa	-0.1084	0.0326626	-3.31878	0.0254038	3.31878	0.0329491
SLCO4A1	benign_epithelium > benign_stroma	-0.0370773	0.0111747	-3.31795	0.0254728	3.31795	0.0268417
GPRC5A	benign_muscularis > benign_serosa	-0.189726	0.0571888	-3.31753	0.0255076	3.31753	0.0565578
MYO5C	benign_fat > benign_inflammation	-0.0556468	0.0167786	-3.31654	0.0255904	3.31654	0.030071
MARCKSL1	benign_serosa > benign_submucosa	0.191866	0.0578549	3.31633	0.025608	3.31633	0.0599718
HNF4A	benign_stroma > benign_submucosa	0.0500346	0.0150909	3.31555	0.0256733	3.31555	0.032999
CANT1	benign_stroma > inter	-0.0431934	0.0130332	-3.31411	0.0257933	3.31411	0.0298534
ABHD11	benign_fat > benign_submucosa	-0.0458324	0.013831	-3.31374	0.0258247	3.31374	0.0366828
LAMB3	benign_muscularis > benign_serosa	0.147897	0.0446837	3.30987	0.0261523	3.30987	0.0578591
ACTG1	benign_muscularis > inter	-0.0422597	0.0127685	-3.30967	0.0261686	3.30967	0.0278389
RFC4	benign_muscularis > benign_serosa	0.1122	0.0339064	3.3091	0.0262172	3.3091	0.0578745
GPX2	benign_stroma > benign_submucosa	0.0613315	0.0185381	3.3084	0.0262771	3.3084	0.0337319
NUSAP1	benign_fat > benign_submucosa	-0.0406424	0.0122857	-3.30811	0.0263023	3.30811	0.0373082
SPTBN2	benign_muscularis > benign_stroma	0.0234405	0.00708644	3.3078	0.0263284	3.3078	0.0336681
LAMC2	benign_muscularis > inter	-0.0332578	0.0100583	-3.30648	0.0264411	3.30648	0.0280989
EXO1	benign_muscularis > benign_submucosa	0.0275515	0.00833352	3.30611	0.0264737	3.30611	0.0357269
COL11A1	benign_inflammation > benign_muscularis	0.0748429	0.0226381	3.30606	0.0264773	3.30606	0.0309676
CMTM4	benign_fat > benign_inflammation	-0.0635149	0.0192117	-3.30605	0.0264787	3.30605	0.0310783
ACY1	benign_serosa > benign_stroma	-0.139657	0.0422471	-3.30571	0.0265075	3.30571	0.0638734
TMC5	benign_inflammation > benign_stroma	-0.0677048	0.020486	-3.30493	0.0265744	3.30493	0.0340262
S100A14	benign_inflammation > benign_serosa	0.185228	0.0560761	3.30316	0.0267279	3.30316	0.0346217
USH1C	benign_epithelium > cancer_cancer	0.0382324	0.0115775	3.30229	0.0268031	3.30229	0.0279199
CYP51A1	benign_inflammation > inter	-0.0662154	0.0200563	-3.30148	0.0268735	3.30148	0.0321453
RAB25	benign_serosa > benign_stroma	-0.170162	0.05155	-3.30092	0.0269227	3.30092	0.0647181
RAB25	benign_fat > benign_muscularis	-0.0380839	0.0115374	-3.3009	0.0269244	3.3009	0.0332664
UBE2T	benign_epithelium > inter	0.0332338	0.0100687	3.30071	0.0269404	3.30071	0.0301684
CNKSR1	benign_fat > benign_muscularis	0.0249149	0.00754849	3.30065	0.0269458	3.30065	0.0332664
RBPMS	benign_serosa > cancer_cancer	0.176779	0.053565	3.30028	0.0269784	3.30028	0.0278415
DEGS2	benign_inflammation > inter	-0.0564461	0.0171101	-3.29899	0.0270908	3.29899	0.0323666
S100A6	benign_muscularis > benign_submucosa	0.0427703	0.0129705	3.2975	0.0272224	3.2975	0.0366879
TICRR	benign_fat > benign_stroma	-0.0231545	0.00702289	-3.29701	0.0272655	3.29701	0.0288219
RHPN2	benign_stroma > inter	-0.0380542	0.0115423	-3.29693	0.0272719	3.29693	0.0315282
PODXL2	benign_fat > benign_inflammation	-0.0555301	0.0168453	-3.29647	0.0273131	3.29647	0.03202
PKP2	benign_muscularis > benign_submucosa	-0.0361304	0.0109668	-3.29452	0.0274858	3.29452	0.036993
GPRC5C	benign_serosa > benign_submucosa	0.130041	0.0394767	3.29412	0.027521	3.29412	0.0643014
C12orf75	benign_fat > benign_serosa	0.168617	0.0511984	3.29341	0.0275844	3.29341	0.0551688
HES6	benign_inflammation > benign_serosa	-0.162933	0.0494821	-3.29277	0.0276414	3.29277	0.0357586
SLPI	benign_epithelium > cancer_cancer	0.040351	0.012257	3.29209	0.0277023	3.29209	0.0288266
SRPK1	benign_serosa > benign_submucosa	0.175398	0.0532797	3.29202	0.0277084	3.29202	0.0645884
CSE1L	benign_epithelium > benign_stroma	-0.0426525	0.0129572	-3.29179	0.0277287	3.29179	0.0291881
FOXQ1	benign_fat > benign_muscularis	-0.0328714	0.00998608	-3.29173	0.0277346	3.29173	0.0341981
CTBP2	benign_serosa > benign_stroma	-0.172133	0.0523061	-3.29088	0.0278103	3.29088	0.0666913
TRIM29	benign_fat > benign_inflammation	-0.0676733	0.0205657	-3.29059	0.0278366	3.29059	0.0325955
IGFBP7	benign_serosa > inter	0.19468	0.0591665	3.29037	0.0278564	3.29037	0.0442868
MYBL2	benign_muscularis > benign_stroma	0.0324046	0.00984852	3.2903	0.0278624	3.2903	0.0355842
ACSS2	benign_muscularis > benign_submucosa	-0.0425854	0.0129448	-3.28978	0.0279093	3.28978	0.0375125
OVOL2	benign_serosa > benign_submucosa	0.108075	0.0328561	3.28933	0.0279496	3.28933	0.0649991
CNKSR1	benign_inflammation > benign_serosa	0.119326	0.03628	3.28903	0.0279771	3.28903	0.0361462
CTHRC1	benign_serosa > cancer_cancer	0.198602	0.060404	3.28789	0.0280797	3.28789	0.0289482
HJURP	benign_muscularis > benign_stroma	0.0260827	0.00793646	3.28644	0.0282112	3.28644	0.0359837
GALNT4	benign_stroma > inter	-0.0375263	0.011421	-3.28572	0.0282766	3.28572	0.032652
ASL	benign_serosa > benign_stroma	-0.150267	0.0457335	-3.28571	0.0282775	3.28571	0.0676496
CAPN8	benign_inflammation > benign_stroma	-0.0588825	0.0179241	-3.2851	0.028333	3.2851	0.0362314
NCAPG	benign_serosa > inter	-0.106933	0.0325598	-3.2842	0.0284152	3.2842	0.0451036
TSC22D3	benign_serosa > benign_stroma	-0.191955	0.058453	-3.28392	0.0284412	3.28392	0.0678788
TMPO	benign_serosa > inter	-0.143963	0.0438439	-3.28354	0.0284762	3.28354	0.0451286
SERINC5	benign_submucosa > inter	-0.0467957	0.0142564	-3.28245	0.0285761	3.28245	0.0303678
BAIAP2L2	benign_submucosa > inter	-0.0397817	0.0121254	-3.28085	0.0287233	3.28085	0.0304918
APOE	benign_fat > benign_stroma	0.0539417	0.0164431	3.28051	0.0287544	3.28051	0.0303637
NOX1	benign_inflammation > benign_muscularis	0.0612155	0.0186649	3.27971	0.0288284	3.27971	0.033678
FAM3D	benign_fat > benign_serosa	-0.132323	0.0403566	-3.27884	0.0289093	3.27884	0.0577031
ISLR	benign_inflammation > benign_serosa	-0.188736	0.0575668	-3.27856	0.0289348	3.27856	0.0373352
CAPN8	benign_serosa > benign_stroma	-0.12513	0.038199	-3.27573	0.0291984	3.27573	0.0695201
CERS6	benign_serosa > benign_submucosa	0.155629	0.0475237	3.27476	0.0292898	3.27476	0.0679578
NCAPG	benign_muscularis > benign_submucosa	0.0298871	0.00912845	3.27407	0.029355	3.27407	0.0394027
MYO5C	benign_serosa > benign_submucosa	-0.120338	0.0367596	-3.27365	0.0293942	3.27365	0.0679682
ITGA6	benign_serosa > benign_submucosa	-0.184846	0.0564714	-3.27327	0.0294302	3.27327	0.0679682
MYB	benign_inflammation > benign_serosa	0.156564	0.047835	3.273	0.029455	3.273	0.0379575
CLRN3	benign_stroma > benign_submucosa	0.0382867	0.0116989	3.27268	0.0294851	3.27268	0.0378015
IGF2BP2	benign_serosa > benign_submucosa	0.13709	0.041907	3.27129	0.0296174	3.27129	0.0680996
TRIP13	benign_serosa > benign_submucosa	0.118182	0.0361278	3.27122	0.0296233	3.27122	0.0680996
COX6A1	benign_serosa > inter	-0.173256	0.0529728	-3.27066	0.0296766	3.27066	0.0469567
DLG3	benign_muscularis > benign_serosa	0.134434	0.0411094	3.27015	0.0297252	3.27015	0.065474
SOX9	benign_fat > benign_muscularis	-0.0386802	0.0118296	-3.26977	0.029761	3.26977	0.0366515
TMEM184A	benign_serosa > inter	-0.111162	0.033997	-3.26975	0.0297632	3.26975	0.0470193
PRDX5	benign_muscularis > benign_submucosa	0.0481337	0.0147211	3.26972	0.0297663	3.26972	0.0399012
PPM1H	benign_stroma > benign_submucosa	0.0360326	0.0110205	3.2696	0.0297773	3.2696	0.0381272
GRHL2	benign_serosa > inter	-0.134387	0.04111	-3.26896	0.0298384	3.26896	0.0470637
E2F1	benign_epithelium > inter	-0.0346413	0.0105993	-3.26825	0.0299061	3.26825	0.033452
FGFR1	benign_serosa > benign_submucosa	-0.174356	0.0533535	-3.26794	0.0299364	3.26794	0.0686614
MACC1	benign_fat > benign_stroma	-0.0379282	0.0116085	-3.26727	0.0300001	3.26727	0.0316457
VSIG10	benign_muscularis > benign_submucosa	-0.0345511	0.0105766	-3.26673	0.0300516	3.26673	0.0402298
MTHFD2	benign_epithelium > benign_stroma	-0.0493082	0.0150953	-3.26647	0.0300772	3.26647	0.0316269
CLDN1	benign_epithelium > benign_inflammation	-0.0661776	0.0202626	-3.266	0.0301221	3.266	0.0323199
HSPA8	benign_serosa > benign_stroma	0.18484	0.0566192	3.26461	0.0302566	3.26461	0.0718683
FAM3D	benign_fat > benign_muscularis	0.0295947	0.00906587	3.26441	0.0302751	3.26441	0.0372388
OCLN	benign_serosa > benign_stroma	-0.141098	0.0432481	-3.26252	0.0304589	3.26252	0.0720923
AP1S1	benign_muscularis > benign_submucosa	0.0445301	0.0136498	3.26233	0.0304768	3.26233	0.0407444
SLC8A1	benign_serosa > inter	-0.161146	0.0493984	-3.26216	0.0304934	3.26216	0.0480211
HNF1B	benign_serosa > benign_stroma	-0.103577	0.0317533	-3.26193	0.0305155	3.26193	0.0720923
ASCL2	benign_serosa > benign_submucosa	0.1585	0.0485934	3.26176	0.0305328	3.26176	0.0698691
SERPINF1	benign_serosa > benign_stroma	0.189384	0.0580681	3.2614	0.0305671	3.2614	0.0720923
PLEKHA6	benign_serosa > inter	-0.152252	0.04671	-3.25952	0.0307515	3.25952	0.0483513
COL11A1	benign_fat > benign_serosa	-0.159948	0.0490717	-3.25947	0.0307561	3.25947	0.0612672
RPIA	benign_muscularis > benign_serosa	-0.134253	0.0411928	-3.25914	0.0307889	3.25914	0.0676678
PKP3	benign_muscularis > benign_submucosa	0.0421723	0.0129417	3.25864	0.0308373	3.25864	0.0411713
ATAD5	benign_serosa > benign_submucosa	0.10913	0.0334944	3.25814	0.0308864	3.25814	0.0705168
CCNA2	benign_serosa > benign_stroma	-0.115504	0.0354746	-3.25597	0.0311007	3.25597	0.0731781
AKAP12	benign_stroma > inter	-0.0471971	0.0144964	-3.25579	0.0311185	3.25579	0.0358922
AP1M2	benign_muscularis > benign_serosa	0.0843553	0.0259111	3.25557	0.0311402	3.25557	0.0682899
PTTG1	benign_epithelium > inter	0.0345575	0.0106166	3.25504	0.0311931	3.25504	0.0348527
JPT1	benign_muscularis > benign_serosa	0.134761	0.0414064	3.2546	0.0312363	3.2546	0.0683507
SSRP1	benign_serosa > inter	-0.167226	0.0513962	-3.25366	0.0313293	3.25366	0.0491827
FOXM1	benign_fat > benign_muscularis	-0.0283153	0.0087047	-3.25288	0.0314074	3.25288	0.038584
PLAUR	benign_stroma > inter	0.0438859	0.0134917	3.25281	0.0314142	3.25281	0.0361915
MCAM	benign_serosa > benign_stroma	-0.182507	0.0561101	-3.25266	0.0314298	3.25266	0.0737788
GUCY2C	benign_fat > benign_serosa	-0.130717	0.0401887	-3.25257	0.031438	3.25257	0.0625009
ABHD11	benign_serosa > benign_submucosa	-0.151316	0.0465469	-3.25083	0.0316127	3.25083	0.0720108
VIL1	benign_serosa > benign_stroma	-0.171717	0.0528368	-3.24996	0.0317	3.24996	0.074239
IQGAP3	benign_muscularis > benign_stroma	-0.0258979	0.00797043	-3.24925	0.0317718	3.24925	0.0404736
LRP8	benign_muscularis > inter	-0.0256185	0.00788575	-3.2487	0.0318269	3.2487	0.0337865
AOC1	benign_serosa > benign_submucosa	-0.139613	0.0429866	-3.24783	0.0319149	3.24783	0.0725339
CAMK2N1	benign_serosa > benign_stroma	-0.182425	0.0561787	-3.24722	0.0319764	3.24722	0.0747113
SLC1A5	benign_muscularis > benign_submucosa	-0.0476953	0.0146918	-3.24639	0.0320603	3.24639	0.0427471
PAFAH1B3	benign_epithelium > benign_stroma	0.0430636	0.0132661	3.24613	0.0320869	3.24613	0.0337047
GRB7	benign_muscularis > inter	-0.0244016	0.00751979	-3.24499	0.032203	3.24499	0.0341496
GPR35	benign_fat > benign_submucosa	-0.0435109	0.0134087	-3.24498	0.032204	3.24498	0.0456148
HMGCS1	benign_serosa > benign_submucosa	0.133116	0.0410429	3.24335	0.0323712	3.24335	0.073404
CEACAM6	benign_inflammation > benign_stroma	0.101556	0.0313405	3.24041	0.0326728	3.24041	0.0417278
VRK1	benign_epithelium > benign_serosa	0.138628	0.0427813	3.24038	0.0326758	3.24038	0.0368802
DBI	benign_serosa > benign_stroma	-0.162885	0.0502687	-3.24029	0.032685	3.24029	0.0761889
CCNB1	benign_serosa > benign_submucosa	-0.139407	0.0430253	-3.24011	0.0327041	3.24011	0.0739912
MARVELD2	benign_fat > benign_inflammation	-0.0520801	0.0160789	-3.23904	0.0328145	3.23904	0.0383795
FAM83H	benign_inflammation > benign_muscularis	0.0696759	0.0215138	3.23867	0.0328533	3.23867	0.0383353
TMC4	benign_serosa > inter	-0.115374	0.0356504	-3.23625	0.0331046	3.23625	0.0518881
HSD17B12	benign_serosa > benign_stroma	-0.120709	0.0373061	-3.23563	0.0331701	3.23563	0.0771397
MARVELD3	benign_inflammation > benign_serosa	0.131507	0.0406523	3.23493	0.0332435	3.23493	0.0427844
RTKN	benign_epithelium > inter	0.0433931	0.0134169	3.23421	0.0333187	3.23421	0.037186
CBLC	benign_stroma > benign_submucosa	0.0347852	0.0107603	3.23274	0.0334733	3.23274	0.0428048
MAP3K20	benign_serosa > inter	-0.16851	0.0521362	-3.2321	0.0335404	3.2321	0.0524889
DPEP1	benign_fat > benign_muscularis	0.0323969	0.0100244	3.23181	0.0335711	3.23181	0.0411916
NPM3	benign_inflammation > benign_serosa	0.138097	0.0427338	3.23157	0.0335973	3.23157	0.0431842
POSTN	benign_serosa > inter	0.197137	0.0610112	3.23116	0.0336403	3.23116	0.0525629
AMACR	benign_serosa > inter	-0.148755	0.046051	-3.23021	0.0337408	3.23021	0.0526378
GRIN2D	benign_epithelium > benign_muscularis	0.0273385	0.00846495	3.22962	0.033804	3.22962	0.0356206
VDAC1	benign_serosa > inter	-0.154084	0.047723	-3.22871	0.033901	3.22871	0.0528053
GRIN2D	benign_submucosa > inter	-0.0296606	0.00918704	-3.22853	0.0339203	3.22853	0.0359706
AXIN2	benign_epithelium > benign_submucosa	0.0462564	0.0143307	3.22777	0.0340005	3.22777	0.0350521
MGST1	benign_serosa > inter	-0.156015	0.0483494	-3.22682	0.034103	3.22682	0.0530373
OVOL1	benign_inflammation > benign_submucosa	0.0505033	0.0156521	3.22662	0.0341241	3.22662	0.0416147
FOXM1	benign_muscularis > benign_submucosa	0.0350531	0.0108648	3.22631	0.0341572	3.22631	0.0454823
NEK2	benign_epithelium > inter	0.026241	0.00813378	3.22617	0.0341721	3.22617	0.038096
SATB2	benign_inflammation > benign_stroma	0.0675188	0.020939	3.22455	0.0343465	3.22455	0.0438094
SPAG5	benign_stroma > benign_submucosa	0.0349751	0.010851	3.22322	0.0344903	3.22322	0.0440489
LGALS3BP	benign_fat > benign_serosa	-0.176327	0.0547062	-3.22316	0.0344965	3.22316	0.0684455
MYO1A	benign_fat > benign_stroma	-0.0296499	0.00919969	-3.22292	0.0345228	3.22292	0.0363781
CDC20	benign_muscularis > benign_serosa	0.101125	0.0313827	3.22231	0.0345885	3.22231	0.0755206
TUBA4A	benign_fat > benign_serosa	0.145375	0.0451198	3.22197	0.0346257	3.22197	0.0685657
TGFBI	benign_serosa > inter	-0.184965	0.0574236	-3.22106	0.0347251	3.22106	0.0539209
ASCL2	benign_inflammation > benign_serosa	0.166348	0.0516491	3.22073	0.0347611	3.22073	0.0446227
RAB11FIP4	benign_muscularis > benign_stroma	-0.0312633	0.00970831	-3.22026	0.0348119	3.22026	0.0442899
PRR11	benign_serosa > inter	-0.0847367	0.0263153	-3.22006	0.0348339	3.22006	0.0540061
NEBL	benign_fat > benign_inflammation	-0.0576473	0.0179046	-3.21969	0.0348737	3.21969	0.0407403
HELLS	benign_muscularis > benign_submucosa	-0.0428792	0.0133207	-3.21898	0.0349515	3.21898	0.046478
FOXA2	benign_fat > benign_serosa	-0.118134	0.0366993	-3.21897	0.0349526	3.21897	0.0690763
AXIN2	benign_inflammation > benign_serosa	-0.155102	0.0481878	-3.2187	0.0349821	3.2187	0.0448488
S100P	benign_muscularis > benign_submucosa	0.0542083	0.0168523	3.21666	0.0352059	3.21666	0.0467541
BAIAP2L2	benign_stroma > inter	0.0333059	0.0103552	3.21635	0.0352408	3.21635	0.0405532
FRK	benign_serosa > benign_stroma	-0.123452	0.0383955	-3.21527	0.0353594	3.21527	0.0820404
SPTBN2	benign_muscularis > benign_serosa	0.0948004	0.0294848	3.21523	0.0353638	3.21523	0.0770452
PARVA	benign_fat > benign_inflammation	-0.0761814	0.0237007	-3.21432	0.0354653	3.21432	0.0413831
PTK6	benign_inflammation > benign_serosa	0.133485	0.0415315	3.21407	0.0354924	3.21407	0.0454448
GRHL2	benign_inflammation > benign_muscularis	0.0609316	0.0189643	3.21297	0.0356146	3.21297	0.0415088
SLC27A2	benign_fat > benign_muscularis	0.0219496	0.00683377	3.21192	0.0357314	3.21192	0.0437885
PLEKHJ1	benign_serosa > inter	-0.15325	0.0477171	-3.21163	0.0357646	3.21163	0.0553631
FILIP1L	benign_serosa > benign_stroma	-0.17033	0.0530379	-3.21147	0.0357818	3.21147	0.0828282
CCNB2	benign_fat > benign_submucosa	-0.0317738	0.00989949	-3.20964	0.0359865	3.20964	0.0509003
TICRR	benign_fat > benign_submucosa	0.0278962	0.00869325	3.20895	0.0360645	3.20895	0.0509385
VEGFA	benign_fat > benign_inflammation	-0.0839594	0.026166	-3.20872	0.0360904	3.20872	0.0420634
ABHD11	benign_muscularis > benign_serosa	0.145844	0.045455	3.20854	0.0361108	3.20854	0.0785018
HSP90AB1	benign_epithelium > benign_stroma	0.0555883	0.017326	3.20838	0.0361286	3.20838	0.0379103
PKMYT1	benign_fat > benign_submucosa	0.0307868	0.00959721	3.20789	0.0361836	3.20789	0.0510347
SELENOM	benign_serosa > cancer_cancer	0.172037	0.0536512	3.20658	0.0363314	3.20658	0.0374165
EEF1G	benign_serosa > inter	0.183079	0.0571097	3.20574	0.0364276	3.20574	0.0563023
THY1	benign_muscularis > benign_serosa	-0.184043	0.0574171	-3.20536	0.0364697	3.20536	0.0789807
ANKRD22	benign_inflammation > inter	0.0520346	0.0162341	3.20527	0.0364801	3.20527	0.0435324
ERO1A	benign_muscularis > benign_serosa	0.16695	0.0520874	3.20519	0.0364891	3.20519	0.0789807
EPS8L3	benign_inflammation > benign_stroma	-0.07017	0.0218953	-3.2048	0.0365338	3.2048	0.0465398
NME1	benign_serosa > benign_submucosa	0.161877	0.0505368	3.20316	0.036721	3.20316	0.0828915
GPT2	benign_inflammation > benign_stroma	0.053755	0.0167832	3.20291	0.0367492	3.20291	0.0467547
CKAP2L	benign_fat > benign_muscularis	-0.0208397	0.00650667	-3.20282	0.0367591	3.20282	0.0449928
RAB5IF	benign_serosa > inter	-0.161699	0.0504875	-3.20275	0.0367678	3.20275	0.0567405
PROX1	benign_epithelium > benign_inflammation	-0.0751922	0.0234789	-3.20254	0.0367912	3.20254	0.0394332
TRIB3	benign_fat > benign_muscularis	-0.028696	0.00896316	-3.20155	0.0369051	3.20155	0.0451163
HSD17B12	benign_muscularis > benign_submucosa	0.033366	0.0104224	3.20138	0.0369245	3.20138	0.0489715
TMC5	benign_fat > benign_stroma	-0.0339512	0.0106053	-3.20133	0.0369301	3.20133	0.0388737
CRACR2B	benign_inflammation > benign_submucosa	0.0707274	0.0220939	3.20122	0.0369434	3.20122	0.044998
AACS	benign_fat > benign_muscularis	-0.0289361	0.0090398	-3.20097	0.0369715	3.20097	0.0451423
VSNL1	benign_stroma > benign_submucosa	0.0346931	0.0108394	3.20064	0.0370099	3.20064	0.0472065
RAD51	benign_fat > benign_stroma	-0.0217816	0.00680653	-3.20011	0.0370711	3.20011	0.0389812
STIL	benign_muscularis > benign_serosa	0.100775	0.0314947	3.19973	0.037114	3.19973	0.0801597
PDGFRB	benign_inflammation > inter	0.0851627	0.0266164	3.19963	0.037126	3.19963	0.0442503
GSTO2	benign_fat > inter	-0.0257138	0.0080391	-3.1986	0.0372454	3.1986	0.0386765
CENPU	benign_muscularis > benign_stroma	-0.024529	0.00767026	-3.19794	0.0373216	3.19794	0.0474226
EID1	benign_stroma > inter	-0.0427527	0.0133694	-3.19779	0.0373382	3.19779	0.0429175
FGFR4	benign_inflammation > benign_serosa	0.12462	0.038972	3.19768	0.0373515	3.19768	0.0477641
TMEM238L	benign_inflammation > benign_stroma	-0.0466516	0.0145904	-3.19743	0.0373805	3.19743	0.0474975
EEF1B2	benign_muscularis > benign_serosa	-0.177849	0.0556264	-3.19721	0.0374064	3.19721	0.0806172
IYD	benign_fat > benign_muscularis	0.0243461	0.00761504	3.19711	0.0374175	3.19711	0.0456311
KIAA1324	benign_serosa > inter	0.130946	0.0409577	3.19709	0.0374195	3.19709	0.0576571
PPP1R14D	benign_fat > benign_serosa	-0.0971527	0.0303915	-3.1967	0.0374646	3.1967	0.0738947
SH2D3A	benign_serosa > inter	-0.118026	0.0369499	-3.19421	0.0377561	3.19421	0.0580863
TFRC	benign_serosa > inter	-0.179359	0.0561782	-3.19267	0.037936	3.19267	0.0582734
PRR15L	benign_serosa > benign_submucosa	-0.159749	0.0500369	-3.19263	0.0379412	3.19263	0.085453
ARHGEF16	benign_serosa > benign_stroma	-0.126847	0.0397495	-3.19115	0.0381145	3.19115	0.0880242
MAD2L1	benign_epithelium > benign_stroma	0.0271667	0.00851449	3.19064	0.0381751	3.19064	0.0400158
ZNF511	benign_inflammation > benign_serosa	0.126265	0.0395754	3.1905	0.0381919	3.1905	0.0487764
CD2AP	benign_muscularis > benign_stroma	-0.0404098	0.0126698	-3.18946	0.0383144	3.18946	0.0486223
PATJ	benign_fat > benign_submucosa	-0.04939	0.0154878	-3.18897	0.0383727	3.18897	0.0540461
ATP2C2	benign_stroma > inter	-0.0380847	0.0119467	-3.18788	0.0385023	3.18788	0.0442048
RPIA	benign_serosa > benign_stroma	0.132819	0.041685	3.18626	0.0386954	3.18626	0.0890323
SH3RF2	benign_serosa > benign_stroma	-0.137415	0.043131	-3.18598	0.0387291	3.18598	0.0890323
HNF1A	benign_fat > benign_submucosa	0.0357301	0.0112192	3.18473	0.0388794	3.18473	0.0546827
MEP1A	benign_inflammation > benign_serosa	0.11286	0.0354385	3.18468	0.0388853	3.18468	0.0495986
EHBP1L1	benign_serosa > benign_submucosa	0.169432	0.0532027	3.18465	0.0388886	3.18465	0.08739
CCND1	benign_serosa > benign_stroma	-0.175655	0.0551603	-3.18445	0.038913	3.18445	0.08925
SORD	benign_serosa > benign_stroma	-0.125341	0.0393703	-3.18365	0.0390089	3.18365	0.0892651
STAB1	benign_inflammation > benign_serosa	-0.185978	0.0584326	-3.18277	0.0391147	3.18277	0.0498276
FAT1	benign_fat > benign_inflammation	-0.0768397	0.0241427	-3.18273	0.039119	3.18273	0.0455402
MYH14	benign_muscularis > benign_submucosa	-0.0496331	0.0155971	-3.1822	0.0391835	3.1822	0.0518987
TONSL	benign_epithelium > benign_serosa	0.100878	0.0317008	3.18219	0.0391851	3.18219	0.0441772
TGFB1I1	benign_inflammation > benign_submucosa	-0.0744464	0.0233951	-3.18213	0.0391915	3.18213	0.0476782
HNF4A	benign_serosa > benign_stroma	-0.153805	0.0483473	-3.18125	0.0392988	3.18125	0.0897232
HOXB9	benign_muscularis > benign_submucosa	0.0377579	0.0118691	3.1812	0.039304	3.1812	0.0519894
S100P	benign_inflammation > benign_submucosa	0.0959587	0.0301694	3.18066	0.0393699	3.18066	0.0478371
CCNA2	benign_muscularis > benign_serosa	0.111485	0.0350556	3.18023	0.039422	3.18023	0.0847785
MMP14	benign_submucosa > cancer_cancer	-0.0463694	0.0145808	-3.18017	0.0394296	3.18017	0.0397076
C7	benign_serosa > benign_stroma	0.151595	0.0476755	3.17972	0.0394844	3.17972	0.0899418
KIAA1522	benign_fat > benign_serosa	-0.157134	0.0494305	-3.1789	0.0395841	3.1789	0.0779214
PPP1R12B	benign_serosa > cancer_cancer	0.178513	0.0561684	3.17818	0.0396718	3.17818	0.0408146
LIMS2	benign_inflammation > benign_stroma	0.0818073	0.025745	3.1776	0.0397429	3.1776	0.0504351
C11orf96	benign_fat > inter	0.047095	0.014823	3.17715	0.0397976	3.17715	0.0412838
TICRR	benign_serosa > benign_submucosa	0.0929331	0.0292573	3.17641	0.0398888	3.17641	0.0894367
CLU	benign_stroma > benign_submucosa	-0.0585698	0.01844	-3.17624	0.0399091	3.17624	0.0508396
SMTN	benign_epithelium > benign_inflammation	0.0874448	0.0275366	3.17559	0.0399892	3.17559	0.042815
GTSE1	benign_muscularis > benign_submucosa	0.0262804	0.00827951	3.17415	0.040166	3.17415	0.0530594
SLC1A5	benign_serosa > inter	-0.16629	0.0524008	-3.17343	0.0402551	3.17343	0.061741
NDUFAB1	benign_muscularis > inter	0.0370443	0.0116762	3.17264	0.040353	3.17264	0.0427469
ECT2	benign_epithelium > benign_serosa	0.142353	0.0448826	3.17168	0.0404716	3.17168	0.0455762
AURKB	benign_muscularis > benign_submucosa	0.0316168	0.00996852	3.17166	0.0404748	3.17166	0.0533969
CRB3	benign_muscularis > benign_submucosa	0.0345562	0.0108995	3.17043	0.0406273	3.17043	0.0535274
ORC6	benign_serosa > inter	-0.0879515	0.0277539	-3.16898	0.0408088	3.16898	0.0624944
SLC1A5	benign_stroma > inter	0.0424527	0.0133985	3.16848	0.0408714	3.16848	0.0468709
CLDN7	benign_fat > benign_serosa	0.179471	0.0566447	3.16837	0.0408851	3.16837	0.0803243
COL4A2	benign_fat > cancer_cancer	-0.0358764	0.0113235	-3.16831	0.0408929	3.16831	0.0415578
CCT6A	benign_serosa > inter	-0.168376	0.0531458	-3.16818	0.0409084	3.16818	0.0625511
ANXA2	benign_inflammation > benign_serosa	0.192526	0.0607723	3.16798	0.0409335	3.16798	0.0520782
SEL1L3	benign_serosa > benign_stroma	-0.166694	0.0526395	-3.16671	0.041094	3.16671	0.0933954
AGR3	benign_submucosa > inter	-0.0368869	0.0116492	-3.16647	0.0411235	3.16647	0.0435631
REPIN1	benign_muscularis > benign_stroma	0.0343827	0.0108606	3.16583	0.0412047	3.16583	0.052224
TYMS	benign_muscularis > benign_serosa	0.13727	0.0433621	3.16568	0.041224	3.16568	0.0884636
GPX2	benign_fat > benign_inflammation	-0.0868309	0.0274321	-3.1653	0.0412709	3.1653	0.0479895
ZNF511	benign_inflammation > benign_muscularis	0.0535353	0.0169139	3.16517	0.041288	3.16517	0.0480652
JPH1	benign_muscularis > benign_submucosa	0.0330085	0.0104312	3.16438	0.0413872	3.16438	0.0544568
FAM3D	benign_inflammation > benign_muscularis	-0.0589123	0.0186176	-3.16433	0.0413936	3.16433	0.0481321
S100A6	benign_inflammation > benign_serosa	-0.157932	0.0499327	-3.16289	0.0415764	3.16289	0.052829
GSTP1	benign_serosa > benign_stroma	-0.17931	0.0567172	-3.16148	0.0417562	3.16148	0.0946853
S100A10	benign_stroma > benign_submucosa	0.0580306	0.0183557	3.16144	0.0417612	3.16144	0.0531313
ORC6	benign_fat > benign_stroma	-0.0213823	0.00676528	-3.1606	0.0418686	3.1606	0.0439796
MEIS1	benign_serosa > benign_submucosa	0.156548	0.0495427	3.15986	0.0419631	3.15986	0.0938771
MFAP4	benign_muscularis > benign_serosa	0.163782	0.0518462	3.15899	0.0420749	3.15899	0.0900961
CERCAM	benign_serosa > benign_submucosa	0.172381	0.0545734	3.15871	0.0421111	3.15871	0.0939981
STIL	benign_serosa > benign_submucosa	-0.101837	0.0322513	-3.15761	0.0422529	3.15761	0.0941045
DSG2	benign_serosa > benign_stroma	-0.165524	0.0524231	-3.15747	0.0422707	3.15747	0.0956351
IFI30	benign_serosa > inter	-0.179574	0.0568962	-3.15616	0.0424396	3.15616	0.0647933
KNSTRN	benign_muscularis > benign_stroma	0.0240211	0.0076111	3.15607	0.0424517	3.15607	0.0537364
HNF4G	benign_serosa > benign_submucosa	-0.104594	0.0331505	-3.15514	0.0425724	3.15514	0.0946052
MELK	benign_muscularis > benign_stroma	0.0216642	0.00686692	3.15486	0.0426085	3.15486	0.0538667
ATP5MF	benign_serosa > inter	-0.16669	0.0528441	-3.15437	0.042672	3.15437	0.0650487
EPS8L1	benign_inflammation > benign_serosa	0.125558	0.0398108	3.15386	0.0427383	3.15386	0.0542365
EID1	benign_serosa > inter	0.1649	0.0522885	3.15366	0.0427639	3.15366	0.0650897
HMGCS1	benign_serosa > benign_stroma	0.127903	0.0405591	3.15349	0.0427866	3.15349	0.0965838
CKS2	benign_fat > benign_stroma	-0.0245839	0.0077958	-3.15348	0.0427884	3.15348	0.0448986
PDZK1IP1	benign_fat > benign_stroma	0.0348558	0.0110544	3.15312	0.0428344	3.15312	0.0448998
CD74	benign_muscularis > benign_serosa	0.176885	0.0561095	3.15249	0.0429164	3.15249	0.0917018
GRTP1	benign_fat > benign_submucosa	0.0343981	0.0109157	3.15125	0.0430786	3.15125	0.0605036
SGK2	benign_stroma > inter	-0.0251768	0.00798966	-3.15117	0.0430893	3.15117	0.0493577
CDK1	benign_stroma > benign_submucosa	0.0376846	0.0119603	3.15082	0.0431359	3.15082	0.0548106
CD163	benign_fat > inter	-0.0439708	0.0139556	-3.15076	0.0431438	3.15076	0.0447086
LMNB1	benign_serosa > benign_stroma	-0.146117	0.046384	-3.15016	0.0432226	3.15016	0.0973481
FAM83B	benign_inflammation > inter	0.0489036	0.0155292	3.14913	0.0433574	3.14913	0.0516159
MRVI1	benign_serosa > inter	-0.149182	0.0473733	-3.14908	0.0433638	3.14908	0.0659024
MAD2L1	benign_epithelium > inter	-0.0256734	0.00815444	-3.1484	0.0434545	3.1484	0.0483904
ADGRG1	benign_muscularis > benign_stroma	-0.0380674	0.0120944	-3.14752	0.0435701	3.14752	0.0550127
FANCA	benign_serosa > inter	-0.108632	0.0345174	-3.14718	0.043616	3.14718	0.0661851
MISP	benign_inflammation > benign_serosa	0.172967	0.054967	3.14674	0.0436731	3.14674	0.0553525
MTHFD2	benign_muscularis > benign_submucosa	-0.0430694	0.0136874	-3.14664	0.043687	3.14664	0.0574073
PRSS8	benign_fat > benign_muscularis	-0.0359822	0.0114359	-3.14643	0.0437141	3.14643	0.053245
EPPK1	benign_fat > benign_serosa	-0.150318	0.047794	-3.14512	0.0438891	3.14512	0.086057
EFNA1	benign_inflammation > benign_stroma	-0.0703231	0.0223677	-3.14396	0.0440434	3.14396	0.0558218
PDHA1	benign_muscularis > benign_serosa	0.168563	0.0536385	3.14257	0.0442294	3.14257	0.0943058
TMEM97	benign_muscularis > benign_stroma	-0.0325441	0.0103571	-3.1422	0.0442788	3.1422	0.0558371
MND1	benign_fat > benign_submucosa	-0.0269815	0.00859219	-3.14024	0.0445428	3.14024	0.0624724
MLXIPL	benign_inflammation > benign_serosa	-0.130387	0.0415445	-3.13848	0.0447801	3.13848	0.0566837
BAIAP2L1	benign_fat > benign_submucosa	-0.0466844	0.0148798	-3.13744	0.0449221	3.13744	0.062916
HNF4G	benign_inflammation > inter	-0.048352	0.0154165	-3.13638	0.0450651	3.13638	0.0535851
STIL	benign_fat > benign_stroma	-0.02428	0.00774174	-3.13625	0.0450837	3.13625	0.047208
TMEM238L	benign_fat > benign_serosa	-0.0971587	0.0309838	-3.13579	0.0451462	3.13579	0.0883488
CCL15	benign_inflammation > inter	-0.0520277	0.0165928	-3.13556	0.0451769	3.13556	0.0536543
ABHD17C	benign_inflammation > benign_stroma	0.0666603	0.0212598	3.13551	0.045185	3.13551	0.0571962
NOX1	benign_muscularis > benign_submucosa	-0.035566	0.0113441	-3.13519	0.0452275	3.13519	0.0593537
NPM3	benign_muscularis > benign_serosa	-0.123048	0.0392629	-3.13395	0.045397	3.13395	0.0965895
CDCA5	benign_muscularis > benign_serosa	0.0910267	0.0290534	3.13309	0.0455162	3.13309	0.0966373
SMIM22	benign_inflammation > benign_serosa	0.133352	0.0425933	3.13082	0.0458281	3.13082	0.0579369
CMTM4	benign_fat > benign_serosa	-0.129738	0.0414462	-3.13027	0.0459039	3.13027	0.089656
RNF128	benign_fat > benign_inflammation	-0.0625431	0.0199836	-3.12972	0.0459804	3.12972	0.0534035
FA2H	benign_stroma > inter	0.0240026	0.0076748	3.12746	0.0462945	3.12746	0.0529686
NOX1	benign_inflammation > benign_stroma	0.0595848	0.0190522	3.12744	0.0462967	3.12744	0.0585293
MAD2L1	benign_epithelium > benign_muscularis	0.0237544	0.00759673	3.12692	0.0463693	3.12692	0.0488098
SPR	benign_fat > benign_submucosa	-0.0394949	0.0126332	-3.12629	0.046458	3.12629	0.0649762
CEACAM6	benign_fat > benign_stroma	0.0507199	0.0162249	3.12605	0.0464912	3.12605	0.048631
GOLM1	benign_fat > benign_muscularis	0.0381395	0.0122012	3.12587	0.0465166	3.12587	0.0565896
FXYD3	benign_inflammation > benign_stroma	-0.0963489	0.0308236	-3.12581	0.0465245	3.12581	0.0587431
CLDN1	benign_epithelium > benign_submucosa	0.0409866	0.0131151	3.12515	0.0466172	3.12515	0.0480095
GPSM2	benign_serosa > inter	-0.143503	0.0459258	-3.12467	0.0466847	3.12467	0.0707343
IDH1	benign_muscularis > benign_serosa	0.133159	0.0426197	3.12435	0.0467301	3.12435	0.0990043
FAM3B	benign_stroma > inter	-0.0292436	0.00936298	-3.12332	0.0468739	3.12332	0.0535702
TIMP2	benign_serosa > benign_stroma	-0.177436	0.0568239	-3.12257	0.0469809	3.12257	0.105575
C4orf19	benign_inflammation > inter	-0.0481729	0.0154295	-3.12213	0.0470419	3.12213	0.0558029
DHCR24	benign_muscularis > benign_submucosa	-0.0407063	0.0130391	-3.12187	0.0470789	3.12187	0.0617024
FAM83B	benign_epithelium > cancer_cancer	0.0256193	0.00820677	3.12173	0.0470982	3.12173	0.0489587
VAMP8	benign_serosa > benign_submucosa	-0.16494	0.0528571	-3.12048	0.0472756	3.12048	0.104639
MAD2L1	benign_serosa > benign_submucosa	-0.0872657	0.0279668	-3.12033	0.0472967	3.12033	0.104639
PUS7	benign_serosa > inter	-0.124563	0.0399201	-3.12031	0.0473003	3.12031	0.0715588
CYP51A1	benign_inflammation > benign_muscularis	0.0611227	0.0195908	3.11997	0.0473488	3.11997	0.0549928
POF1B	benign_fat > benign_serosa	0.158667	0.050859	3.11974	0.0473806	3.11974	0.0923599
FGFR4	benign_inflammation > inter	0.0531975	0.0170522	3.11969	0.0473883	3.11969	0.0561472
CDC6	benign_stroma > benign_submucosa	0.028243	0.00906174	3.11673	0.0478101	3.11673	0.0606728
DDAH1	benign_muscularis > benign_serosa	0.153239	0.0491982	3.11472	0.0480985	3.11472	0.101688
FAM83E	benign_serosa > benign_stroma	-0.112239	0.0360362	-3.11462	0.0481132	3.11462	0.107877
HOXB9	benign_inflammation > benign_submucosa	0.066129	0.0212483	3.1122	0.0484623	3.1122	0.0588135
GALNT3	benign_fat > benign_serosa	0.14066	0.0452039	3.11169	0.0485372	3.11169	0.0944304
CENPV	benign_inflammation > benign_muscularis	0.0467372	0.0150206	3.11154	0.0485584	3.11154	0.0563323
DSP	benign_stroma > benign_submucosa	0.0538967	0.0173276	3.11045	0.0487174	3.11045	0.0617458
KNSTRN	benign_serosa > benign_stroma	-0.0996468	0.0320471	-3.10939	0.0488713	3.10939	0.109332
DDAH1	benign_inflammation > benign_muscularis	-0.0711525	0.0228848	-3.10916	0.0489046	3.10916	0.0566681
DEPDC1B	benign_fat > benign_submucosa	-0.0256236	0.0082424	-3.10876	0.0489634	3.10876	0.0683846
CCT2	benign_epithelium > inter	-0.0361339	0.0116241	-3.10852	0.0489988	3.10852	0.0545037
C7	benign_epithelium > cancer_cancer	-0.0368621	0.0118592	-3.10832	0.0490284	3.10832	0.0509122
EIF6	benign_serosa > inter	-0.167479	0.0538857	-3.10805	0.0490673	3.10805	0.0741198
CENPN	benign_muscularis > benign_submucosa	0.0296794	0.00954995	3.10781	0.0491029	3.10781	0.0642708
GPR35	benign_serosa > benign_stroma	-0.138588	0.0445939	-3.10777	0.0491084	3.10777	0.109617
CTSK	benign_fat > cancer_cancer	-0.0325058	0.0104601	-3.10759	0.0491346	3.10759	0.0498829
AGR3	benign_inflammation > benign_muscularis	0.0557587	0.0179487	3.10656	0.049286	3.10656	0.0570439
TICRR	benign_muscularis > inter	-0.0203525	0.00655198	-3.10631	0.0493221	3.10631	0.0521927
TUFT1	benign_inflammation > inter	-0.0560287	0.0180378	-3.10619	0.0493407	3.10619	0.0583914
ZNF511	benign_epithelium > benign_serosa	0.115517	0.0372026	3.10508	0.0495035	3.10508	0.0556845
PLPP2	benign_inflammation > benign_serosa	0.147513	0.0475177	3.10437	0.0496082	3.10437	0.0626366
C15orf48	benign_fat > benign_serosa	0.134074	0.0431917	3.10415	0.0496406	3.10415	0.0963894
EZH2	benign_serosa > inter	-0.124721	0.0401857	-3.1036	0.0497223	3.1036	0.074996
SAMD12	benign_muscularis > benign_stroma	-0.0273214	0.00880884	-3.10159	0.0500214	3.10159	0.0629992
LIPH	benign_fat > benign_stroma	0.0310573	0.0100147	3.10117	0.0500838	3.10117	0.0523342
PROM1	benign_inflammation > benign_stroma	-0.067427	0.021743	-3.10108	0.0500961	3.10108	0.063173
JPH1	benign_fat > benign_serosa	-0.115369	0.037204	-3.10098	0.0501123	3.10098	0.0971169
MMP2	benign_fat > inter	0.0498824	0.0160876	3.10068	0.0501566	3.10068	0.051922
GUCY1A1	benign_serosa > cancer_cancer	0.149552	0.0482423	3.10002	0.0502547	3.10002	0.0516492
GLB1L2	benign_epithelium > benign_muscularis	0.0243507	0.00785504	3.10002	0.0502557	3.10002	0.0528451
ATP2C2	benign_muscularis > benign_serosa	0.143635	0.0463342	3.09997	0.0502618	3.09997	0.106038
AURKB	benign_stroma > benign_submucosa	0.0344769	0.0111365	3.09585	0.0508816	3.09585	0.064407
WDR34	benign_fat > benign_serosa	0.132762	0.0428848	3.09578	0.050892	3.09578	0.0984371
SPINK1	benign_muscularis > benign_submucosa	-0.0421924	0.0136355	-3.0943	0.051116	3.0943	0.0668183
SEMA4G	benign_fat > inter	-0.025592	0.00827273	-3.09354	0.051231	3.09354	0.0529793
PSPH	benign_fat > benign_serosa	0.112585	0.0363981	3.09315	0.0512901	3.09315	0.0990156
SDCBP2	benign_fat > benign_inflammation	-0.0575593	0.0186095	-3.09301	0.0513109	3.09301	0.0595254
KIF4A	benign_muscularis > benign_stroma	0.0195833	0.0063324	3.09255	0.051382	3.09255	0.0646314
GTSE1	benign_fat > benign_submucosa	-0.0275514	0.00891082	-3.09191	0.0514796	3.09191	0.0717986
ANLN	benign_muscularis > benign_submucosa	0.0286436	0.00926973	3.09002	0.0517687	3.09002	0.0675832
ASPM	benign_serosa > inter	-0.104059	0.033679	-3.08972	0.0518139	3.08972	0.0780329
NHP2	benign_epithelium > benign_stroma	0.0501914	0.0162459	3.08947	0.0518517	3.08947	0.054295
GUCY2C	benign_submucosa > inter	-0.0371612	0.0120331	-3.08824	0.0520419	3.08824	0.0550708
HNF1A	benign_stroma > inter	-0.0293575	0.00950657	-3.08813	0.0520577	3.08813	0.0594266
HNRNPF	benign_stroma > inter	-0.0431448	0.0139731	-3.08771	0.0521224	3.08771	0.0594326
MAP3K21	benign_fat > benign_serosa	-0.111177	0.0360089	-3.08748	0.0521583	3.08748	0.100498
ATP2C2	benign_inflammation > benign_serosa	0.155623	0.0504312	3.08585	0.0524097	3.08585	0.0660904
CDT1	benign_serosa > inter	-0.107876	0.0349708	-3.08474	0.0525828	3.08474	0.0790718
RNF43	benign_inflammation > benign_muscularis	0.0694007	0.0225023	3.08417	0.0526713	3.08417	0.0608916
KIF11	benign_serosa > benign_stroma	-0.103171	0.0334613	-3.0833	0.0528056	3.0833	0.117607
RGMA	benign_serosa > cancer_cancer	0.131741	0.0427289	3.08318	0.0528254	3.08318	0.0542355
CDH1	benign_fat > benign_submucosa	-0.0443676	0.0143938	-3.08241	0.0529453	3.08241	0.07374
DHRS11	benign_serosa > benign_submucosa	0.108327	0.0351439	3.0824	0.052947	3.0824	0.116881
AACS	benign_stroma > inter	-0.0317134	0.010291	-3.08167	0.0530607	3.08167	0.0604336
ANXA2	benign_inflammation > inter	0.0819394	0.0265907	3.08151	0.053086	3.08151	0.0627494
IQGAP3	benign_inflammation > benign_stroma	0.0485136	0.0157468	3.08086	0.0531874	3.08086	0.0669866
SERPINB1	benign_muscularis > benign_serosa	-0.173015	0.0561862	-3.07932	0.0534296	3.07932	0.112483
SNTB1	benign_fat > benign_submucosa	-0.044773	0.0145421	-3.07884	0.0535041	3.07884	0.0744146
SKA3	benign_serosa > inter	-0.0954515	0.0310027	-3.07881	0.0535096	3.07881	0.0803448
PSMA2	benign_fat > benign_serosa	-0.132113	0.0429202	-3.07812	0.053619	3.07812	0.103113
PTPN3	benign_muscularis > benign_submucosa	-0.0365608	0.0118782	-3.07797	0.0536424	3.07797	0.069938
ATAD2	benign_serosa > benign_submucosa	-0.105723	0.0343557	-3.07732	0.0537443	3.07732	0.118379
SPINT2	benign_muscularis > benign_stroma	-0.0441641	0.0143557	-3.07642	0.0538865	3.07642	0.0676966
FILIP1L	benign_stroma > inter	-0.0415723	0.0135133	-3.07639	0.0538924	3.07639	0.061311
KCNK1	benign_inflammation > benign_submucosa	-0.0563007	0.0183033	-3.07599	0.053956	3.07599	0.0654012
ZNF511	benign_serosa > inter	-0.112778	0.036665	-3.07591	0.0539682	3.07591	0.0809118
PLCB4	benign_serosa > inter	-0.169127	0.0549971	-3.0752	0.0540804	3.0752	0.0809587
GALNT4	benign_fat > benign_serosa	-0.137346	0.0446658	-3.07498	0.0541161	3.07498	0.10387
CDH1	benign_inflammation > inter	-0.0692479	0.0225262	-3.0741	0.0542552	3.0741	0.0640558
NEK2	benign_muscularis > benign_stroma	0.0201235	0.00654728	3.07357	0.0543409	3.07357	0.0681818
CENPU	benign_fat > benign_submucosa	-0.0298408	0.00971011	-3.07317	0.0544038	3.07317	0.0755608
MACC1	benign_fat > benign_muscularis	0.0328552	0.0106972	3.07137	0.0546922	3.07137	0.0664547
PPIA	benign_serosa > benign_submucosa	0.170767	0.0556217	3.07016	0.0548872	3.07016	0.120631
TTK	benign_fat > benign_submucosa	-0.0273285	0.00890239	-3.06979	0.0549463	3.06979	0.0762085
TMC4	benign_inflammation > benign_muscularis	0.0504752	0.0164456	3.06922	0.0550381	3.06922	0.0635544
SNTB1	benign_muscularis > benign_serosa	0.146618	0.0477883	3.06806	0.0552252	3.06806	0.116019
NCAPD2	benign_serosa > inter	-0.128946	0.0420293	-3.06799	0.0552371	3.06799	0.0825667
RAB5IF	benign_fat > benign_serosa	-0.154872	0.0504868	-3.06757	0.0553058	3.06757	0.10595
NEBL	benign_inflammation > benign_serosa	-0.127876	0.0416923	-3.06713	0.0553764	3.06713	0.0697436
ZBTB16	benign_serosa > inter	-0.155776	0.0507968	-3.06665	0.0554537	3.06665	0.0827668
PKM	benign_serosa > benign_submucosa	-0.168028	0.054831	-3.06448	0.0558081	3.06448	0.122386
MND1	benign_fat > benign_muscularis	-0.019598	0.00639568	-3.06426	0.0558439	3.06426	0.0677717
SLC27A2	benign_fat > benign_stroma	-0.0227241	0.00741644	-3.06401	0.055884	3.06401	0.0583341
ITGB4	benign_inflammation > benign_muscularis	-0.0794883	0.0259433	-3.06392	0.0558986	3.06392	0.0644736
GNL3	benign_inflammation > cancer_cancer	-0.0725093	0.0236738	-3.06285	0.0560736	3.06285	0.05978
GGH	benign_serosa > benign_submucosa	0.156679	0.0511662	3.06216	0.0561872	3.06216	0.122948
LRP1	benign_fat > cancer_cancer	-0.0307743	0.0100526	-3.06131	0.0563266	3.06131	0.0571264
MCM7	benign_muscularis > benign_serosa	0.162528	0.0531254	3.05932	0.056655	3.05932	0.118774
DHRS11	benign_fat > benign_muscularis	-0.0237786	0.00777317	-3.05906	0.0566982	3.05906	0.0687251
SLC7A11	benign_fat > benign_inflammation	0.0472568	0.0154494	3.05881	0.0567395	3.05881	0.0657468
GRIN2D	benign_muscularis > benign_serosa	0.093074	0.0304308	3.05855	0.056783	3.05855	0.118793
DHCR7	benign_muscularis > benign_submucosa	0.0308264	0.0100861	3.05634	0.0571496	3.05634	0.0744136
PREP	benign_serosa > benign_submucosa	-0.139291	0.0455809	-3.0559	0.057223	3.0559	0.124784
OCIAD2	benign_serosa > benign_stroma	-0.149903	0.0490563	-3.05574	0.0572497	3.05574	0.127222
LGALS3BP	benign_serosa > benign_submucosa	-0.169756	0.055556	-3.05558	0.0572761	3.05558	0.124784
ATP8B1	benign_inflammation > benign_muscularis	-0.0703397	0.02303	-3.05426	0.0574965	3.05426	0.0662403
GALNT6	benign_muscularis > benign_serosa	0.0978507	0.0320453	3.05351	0.0576217	3.05351	0.120296
BRI3BP	benign_stroma > inter	-0.0357548	0.0117121	-3.05281	0.0577395	3.05281	0.065613
CMTM4	benign_muscularis > benign_stroma	-0.0301495	0.00987895	-3.05189	0.0578946	3.05189	0.0725496
EHD2	benign_stroma > benign_submucosa	0.0528252	0.0173093	3.05184	0.0579022	3.05184	0.0732012
DSCC1	benign_epithelium > benign_muscularis	-0.0252786	0.00828335	-3.05174	0.0579197	3.05174	0.06084
RGMA	benign_epithelium > benign_fat	-0.0391743	0.0128377	-3.05151	0.057959	3.05151	0.0595673
ITGB6	benign_fat > benign_muscularis	0.02295	0.0075224	3.05089	0.0580625	3.05089	0.0702936
SIAE	benign_muscularis > benign_serosa	0.137559	0.045116	3.04902	0.0583798	3.04902	0.121625
GINS1	benign_serosa > benign_submucosa	0.103096	0.0338153	3.04881	0.0584153	3.04881	0.12699
FAM83F	benign_fat > benign_serosa	0.104873	0.0343988	3.04874	0.0584262	3.04874	0.111714
CDK1	benign_serosa > benign_submucosa	-0.118184	0.0387782	-3.04769	0.0586053	3.04769	0.127127
F2RL1	benign_muscularis > benign_serosa	0.113961	0.0374159	3.0458	0.0589274	3.0458	0.12251
STXBP6	benign_serosa > benign_stroma	-0.128188	0.0420879	-3.04571	0.058942	3.04571	0.130692
CDT1	benign_fat > benign_muscularis	-0.023921	0.00785515	-3.04526	0.0590191	3.04526	0.0713653
CHEK1	benign_epithelium > benign_fat	0.0291853	0.00958451	3.04505	0.0590557	3.04505	0.0606321
IGFBP4	benign_fat > benign_serosa	-0.162067	0.0532331	-3.04447	0.0591545	3.04447	0.11289
LRATD1	benign_inflammation > benign_stroma	0.0706294	0.0232043	3.04381	0.0592683	3.04381	0.0745513
BRI3BP	benign_muscularis > benign_serosa	0.13825	0.0454254	3.04345	0.0593297	3.04345	0.123091
EIF6	benign_muscularis > benign_stroma	0.039074	0.012844	3.04219	0.0595463	3.04219	0.0745261
GLB1L2	benign_serosa > benign_stroma	-0.0869199	0.0285746	-3.04186	0.0596031	3.04186	0.131865
PLEKHG6	benign_serosa > benign_submucosa	0.137417	0.0452048	3.03988	0.0599466	3.03988	0.129754
CAMSAP3	benign_stroma > benign_submucosa	0.0337138	0.0110945	3.0388	0.0601342	3.0388	0.075927
OCIAD2	benign_muscularis > benign_serosa	0.147301	0.0484768	3.03858	0.0601712	3.03858	0.124578
CAMSAP3	benign_serosa > inter	-0.107632	0.0354221	-3.03855	0.0601765	3.03855	0.0896818
CHDH	benign_inflammation > benign_stroma	0.0546496	0.0179868	3.03832	0.0602164	3.03832	0.0756487
EEF1G	benign_muscularis > benign_stroma	0.041355	0.0136131	3.03787	0.0602951	3.03787	0.0753688
RFC4	benign_muscularis > benign_stroma	0.0247425	0.00814851	3.03644	0.0605438	3.03644	0.0755852
SLC29A2	benign_muscularis > benign_submucosa	0.0285741	0.00941337	3.03548	0.0607122	3.03548	0.0789496
LSM7	benign_serosa > benign_submucosa	0.16261	0.0535749	3.03518	0.0607651	3.03518	0.131242
HMGA1	benign_fat > benign_muscularis	0.0313874	0.0103442	3.03429	0.0609205	3.03429	0.0735754
FERMT1	benign_inflammation > benign_muscularis	0.0725515	0.0239176	3.03339	0.0610792	3.03339	0.0702867
IL1R1	benign_serosa > benign_submucosa	0.168166	0.0554388	3.03336	0.0610854	3.03336	0.131572
MDH2	benign_serosa > benign_submucosa	0.154183	0.0508382	3.03281	0.0611812	3.03281	0.131572
BAIAP2L2	benign_inflammation > benign_muscularis	0.0566564	0.0186827	3.03256	0.0612252	3.03256	0.0703738
PSMD14	benign_serosa > benign_stroma	-0.108024	0.0356274	-3.03206	0.0613141	3.03206	0.135351
SOCS3	benign_fat > benign_submucosa	-0.0554287	0.0182809	-3.03205	0.0613151	3.03205	0.084924
VWA2	benign_inflammation > benign_serosa	0.113777	0.0375361	3.03115	0.0614752	3.03115	0.0773273
CENPN	benign_fat > benign_stroma	-0.025166	0.0083033	-3.03084	0.0615289	3.03084	0.0641595
CCNB1	benign_stroma > benign_submucosa	0.0402178	0.0132708	3.03055	0.0615808	3.03055	0.0776554
MRVI1	benign_serosa > benign_submucosa	0.145793	0.0481086	3.03051	0.0615889	3.03051	0.132165
LAPTM5	benign_serosa > cancer_cancer	-0.171894	0.0567436	-3.02931	0.0618012	3.02931	0.0633858
IL1R1	benign_fat > inter	-0.0400038	0.0132061	-3.02918	0.0618241	3.02918	0.0638679
CDX1	benign_fat > benign_muscularis	0.0318188	0.0105056	3.02875	0.0619007	3.02875	0.0746691
ARFGEF3	benign_fat > benign_muscularis	-0.0218686	0.00722255	-3.02782	0.0620667	3.02782	0.0747792
CENPM	benign_fat > benign_submucosa	0.0357563	0.0118097	3.0277	0.0620888	3.0277	0.0858766
COL11A1	benign_muscularis > benign_serosa	-0.147322	0.0486647	-3.0273	0.0621602	3.0273	0.12843
CDKN3	benign_serosa > inter	-0.0882732	0.029171	-3.02606	0.0623815	3.02606	0.0928296
RAD51AP1	benign_epithelium > benign_serosa	0.0942845	0.0311625	3.02557	0.0624687	3.02557	0.0701895
TMEM97	benign_serosa > inter	-0.13145	0.0434511	-3.02525	0.0625274	3.02525	0.0929084
CENPN	benign_fat > benign_muscularis	-0.0231414	0.00765091	-3.02467	0.0626315	3.02467	0.0753688
GPRC5C	benign_fat > inter	-0.0284219	0.00940373	-3.02241	0.0630374	3.02241	0.0650541
PTPN3	benign_stroma > inter	-0.0327343	0.0108326	-3.02185	0.0631396	3.02185	0.0716681
TACC3	benign_serosa > benign_stroma	-0.125414	0.0415075	-3.02149	0.0632053	3.02149	0.139219
PPM1H	benign_inflammation > benign_stroma	0.0500391	0.0165673	3.02036	0.0634096	3.02036	0.0795603
GINS1	benign_epithelium > benign_muscularis	0.0277253	0.00918552	3.01838	0.0637707	3.01838	0.0669157
EEF1AKMT4	benign_muscularis > benign_serosa	0.0895379	0.0296769	3.01709	0.0640057	3.01709	0.131971
GALE	benign_fat > benign_muscularis	-0.0290155	0.0096174	-3.01698	0.0640263	3.01698	0.0769547
ATP5MF	benign_epithelium > benign_inflammation	-0.0790494	0.0262058	-3.01648	0.0641172	3.01648	0.0685746
TST	benign_inflammation > inter	0.0576342	0.0191148	3.01517	0.0643586	3.01517	0.0758946
KIFC1	benign_muscularis > benign_serosa	0.0982475	0.032587	3.01493	0.064402	3.01493	0.132514
ELN	benign_serosa > inter	-0.173305	0.057488	-3.01462	0.0644591	3.01462	0.0956367
PXMP2	benign_fat > benign_submucosa	-0.0349907	0.0116093	-3.01403	0.0645674	3.01403	0.0891815
PCYT2	benign_fat > benign_serosa	-0.114289	0.037926	-3.01346	0.0646721	3.01346	0.123185
PPARG	benign_serosa > benign_stroma	-0.147299	0.0488816	-3.01338	0.0646885	3.01338	0.141873
LSR	benign_serosa > benign_stroma	-0.166209	0.0551577	-3.01335	0.0646941	3.01335	0.141873
STEAP3	benign_inflammation > benign_submucosa	0.0531832	0.0176503	3.01316	0.0647291	3.01316	0.0783645
MYB	benign_inflammation > inter	0.0630639	0.0209301	3.01307	0.0647449	3.01307	0.0762602
KIF11	benign_stroma > benign_submucosa	0.0314638	0.0104436	3.01275	0.0648049	3.01275	0.0816183
POSTN	benign_muscularis > benign_submucosa	0.0515211	0.0171064	3.0118	0.0649807	3.0118	0.0843905
COX7A1	benign_inflammation > benign_submucosa	-0.0723893	0.0240374	-3.01152	0.0650311	3.01152	0.078635
JPT1	benign_serosa > benign_submucosa	-0.127616	0.0424008	-3.00975	0.0653611	3.00975	0.139959
DDX21	benign_serosa > benign_stroma	0.146094	0.0485437	3.00954	0.0653999	3.00954	0.142925
PLEKHH1	benign_stroma > inter	-0.0248606	0.00826135	-3.00927	0.0654498	3.00927	0.0742061
NEK2	benign_serosa > benign_stroma	-0.0829533	0.0275664	-3.00922	0.0654597	3.00922	0.142925
PCLAF	benign_stroma > inter	-0.0248239	0.00825075	-3.00868	0.0655605	3.00868	0.0742474
DSC2	benign_fat > benign_serosa	-0.134544	0.0447228	-3.00841	0.0656107	3.00841	0.124735
LARGE2	benign_muscularis > benign_stroma	-0.0226074	0.00751555	-3.00809	0.0656713	3.00809	0.0818845
ANKS4B	benign_muscularis > benign_serosa	0.0918042	0.0305229	3.00772	0.0657406	3.00772	0.134991
PUS7	benign_serosa > benign_submucosa	0.121903	0.0405396	3.00702	0.0658711	3.00702	0.14075
FOXA1	benign_serosa > benign_stroma	-0.10693	0.0355703	-3.00615	0.0660341	3.00615	0.143865
EPHB3	benign_muscularis > benign_submucosa	0.0420991	0.0140045	3.00612	0.0660394	3.00612	0.0856543
PRELID2	benign_inflammation > benign_stroma	0.0638773	0.0212548	3.00531	0.0661918	3.00531	0.0829471
TUBB4B	benign_fat > benign_serosa	-0.150573	0.050103	-3.00527	0.0662002	3.00527	0.125617
MAP7	benign_serosa > benign_stroma	-0.134091	0.0446436	-3.00358	0.0665175	3.00358	0.144357
TMC4	benign_serosa > benign_stroma	-0.107453	0.0357769	-3.00342	0.0665484	3.00342	0.144357
PLXDC2	benign_epithelium > benign_inflammation	0.082646	0.0275233	3.00277	0.0666718	3.00277	0.0712305
UCK2	benign_muscularis > benign_stroma	-0.0308439	0.0102737	-3.00221	0.066778	3.00221	0.0831607
ACTA2	benign_fat > benign_inflammation	0.0924632	0.0308179	3.00031	0.0671397	3.00031	0.077708
PLEKHH1	benign_serosa > inter	-0.0969367	0.0323128	-2.99995	0.0672081	2.99995	0.0994962
CANT1	benign_serosa > inter	-0.152904	0.0509734	-2.99968	0.0672594	2.99968	0.0994962
C1QC	benign_serosa > benign_stroma	-0.174892	0.0583152	-2.99909	0.0673723	2.99909	0.145828
SCNN1A	benign_fat > benign_inflammation	0.0683045	0.0227827	2.99809	0.0675632	2.99809	0.0781077
CDX2	benign_fat > benign_serosa	-0.146606	0.0489066	-2.99766	0.0676443	2.99766	0.128114
CKS2	benign_epithelium > benign_muscularis	0.0264445	0.00882217	2.9975	0.0676752	2.9975	0.0709384
PRSS22	benign_muscularis > benign_submucosa	0.0303746	0.0101367	2.99651	0.0678654	2.99651	0.0879086
MCAM	benign_serosa > inter	-0.167539	0.0559116	-2.9965	0.067867	2.9965	0.100247
RRM2	benign_muscularis > benign_submucosa	-0.0337447	0.011264	-2.99579	0.0680049	2.99579	0.0879753
MGP	benign_serosa > benign_submucosa	0.199272	0.0665221	2.99557	0.0680462	2.99557	0.145088
IGFBP4	benign_muscularis > benign_stroma	0.0380098	0.0126897	2.99532	0.068094	2.99532	0.0846941
UBE2C	benign_epithelium > benign_serosa	0.133784	0.0446651	2.99526	0.0681053	2.99526	0.0764369
TRIM29	benign_epithelium > benign_muscularis	-0.0366622	0.0122402	-2.99522	0.0681141	2.99522	0.0713237
GALNT3	benign_fat > benign_submucosa	-0.0408563	0.0136414	-2.99502	0.0681525	2.99502	0.0940034
CXCR4	benign_serosa > cancer_cancer	0.171043	0.0571122	2.99486	0.068183	2.99486	0.0698596
FLNA	benign_serosa > inter	-0.176622	0.0589919	-2.994	0.0683488	2.994	0.100809
RAD51	benign_stroma > benign_submucosa	0.0261819	0.0087457	2.99369	0.0684085	2.99369	0.0860485
KIF18B	benign_epithelium > benign_serosa	0.0776834	0.0259524	2.99331	0.0684832	2.99331	0.0767749
MST1R	benign_serosa > benign_submucosa	-0.115108	0.0384674	-2.99236	0.0686676	2.99236	0.146101
PSMA2	benign_muscularis > inter	-0.0291969	0.00976104	-2.99117	0.0688985	2.99117	0.0728314
MFAP4	benign_serosa > benign_stroma	0.1569	0.052466	2.9905	0.0690287	2.9905	0.14909
CDCP1	benign_fat > benign_stroma	-0.0277509	0.00928069	-2.99018	0.0690916	2.99018	0.0719704
QKI	benign_muscularis > benign_serosa	0.161523	0.0540212	2.99	0.0691263	2.99	0.141652
LCN2	benign_inflammation > benign_stroma	0.0886331	0.0296549	2.98882	0.069357	2.98882	0.0868048
TOMM34	benign_epithelium > benign_muscularis	0.0347622	0.0116315	2.98862	0.0693954	2.98862	0.0725893
SELENOM	benign_inflammation > inter	0.0767574	0.0256857	2.98833	0.0694529	2.98833	0.0817093
KIFC1	benign_fat > benign_submucosa	-0.0296256	0.00991539	-2.98784	0.0695478	2.98784	0.0957958
DEPDC1B	benign_epithelium > inter	0.0241675	0.00808863	2.98784	0.0695492	2.98784	0.0772769
LAMC2	benign_fat > benign_serosa	0.132128	0.0442253	2.98761	0.0695933	2.98761	0.131556
WDR34	benign_muscularis > benign_submucosa	0.0359177	0.0120233	2.98734	0.0696472	2.98734	0.0899834
CRACR2B	benign_stroma > inter	-0.0336195	0.0112549	-2.98709	0.0696963	2.98709	0.0788419
VSNL1	benign_inflammation > benign_submucosa	0.0518559	0.0173691	2.98552	0.070004	2.98552	0.0845459
EFEMP1	benign_inflammation > benign_muscularis	0.0761616	0.0255204	2.98434	0.0702379	2.98434	0.0806406
ETHE1	benign_stroma > benign_submucosa	-0.043286	0.0145074	-2.98372	0.0703605	2.98372	0.0883926
LRPPRC	benign_inflammation > cancer_cancer	-0.071847	0.0240826	-2.98336	0.0704315	2.98336	0.075007
CRISPLD2	benign_inflammation > cancer_cancer	0.0771907	0.025882	2.98241	0.0706193	2.98241	0.075127
CALML4	benign_fat > benign_serosa	0.135913	0.0455765	2.98208	0.0706851	2.98208	0.133368
GNPNAT1	benign_inflammation > benign_muscularis	0.0515618	0.0172911	2.98198	0.0707045	2.98198	0.0810831
CXADR	benign_inflammation > inter	0.0507998	0.0170385	2.98148	0.0708052	2.98148	0.0832023
GRB7	benign_fat > benign_submucosa	0.0297439	0.00997732	2.98115	0.0708697	2.98115	0.0974824
PSMA2	benign_serosa > inter	-0.127951	0.0429207	-2.98111	0.0708788	2.98111	0.104387
SEMA4G	benign_fat > benign_submucosa	0.0307478	0.0103195	2.97957	0.0711853	2.97957	0.097782
LTBP3	benign_inflammation > benign_muscularis	0.0736446	0.0247186	2.97932	0.0712362	2.97932	0.0815993
BIRC5	benign_epithelium > inter	0.0317726	0.0106653	2.97906	0.0712872	2.97906	0.0791201
HNF1A	benign_inflammation > benign_muscularis	-0.0510922	0.0171519	-2.97881	0.0713383	2.97881	0.0816227
MYO7B	benign_fat > benign_muscularis	0.0298076	0.0100089	2.97811	0.0714775	2.97811	0.0858073
PODN	benign_inflammation > cancer_cancer	0.0657063	0.0220674	2.97752	0.071596	2.97752	0.076085
FOXA1	benign_stroma > inter	-0.0269822	0.00906295	-2.97719	0.0716617	2.97719	0.0809737
ARHGEF38	benign_serosa > benign_stroma	-0.108737	0.0365314	-2.97654	0.0717942	2.97654	0.154729
RHPN2	benign_serosa > benign_stroma	-0.134806	0.0453025	-2.97569	0.0719643	2.97569	0.154762
MANEAL	benign_fat > inter	-0.0248133	0.00833882	-2.97564	0.0719745	2.97564	0.0742005
EPS8L2	benign_inflammation > benign_serosa	0.160822	0.0540712	2.97427	0.0722514	2.97427	0.0907681
LIPH	benign_stroma > inter	-0.0312416	0.0105044	-2.97415	0.0722748	2.97415	0.0815743
APOE	benign_stroma > cancer_cancer	-0.0403984	0.0135836	-2.97406	0.072294	2.97406	0.072877
CENPN	benign_stroma > benign_submucosa	0.031704	0.010669	2.97159	0.0727953	2.97159	0.0913367
IGHA1	benign_stroma > benign_submucosa	-0.0755653	0.0254347	-2.97095	0.0729248	2.97095	0.0913844
LLGL2	benign_inflammation > benign_stroma	0.0701495	0.0236192	2.97002	0.0731161	2.97002	0.0913951
H2AFZ	benign_fat > benign_submucosa	-0.0383895	0.0129264	-2.96985	0.0731505	2.96985	0.100344
EXO1	benign_serosa > benign_submucosa	-0.0896446	0.0301851	-2.96983	0.0731545	2.96983	0.155317
FAM83H	benign_serosa > benign_stroma	-0.138955	0.0468016	-2.96902	0.0733203	2.96902	0.15734
ACSL5	benign_stroma > benign_submucosa	0.0489605	0.0164909	2.96893	0.0733378	2.96893	0.0917869
GMDS	benign_fat > benign_serosa	-0.163601	0.0551076	-2.96876	0.0733735	2.96876	0.13818
ISLR	benign_serosa > benign_submucosa	0.16073	0.0541611	2.96762	0.0736064	2.96762	0.155946
CBLC	benign_fat > benign_serosa	-0.101937	0.0343546	-2.96721	0.0736918	2.96721	0.138518
HSPB1	benign_serosa > inter	-0.158294	0.0533531	-2.9669	0.0737546	2.9669	0.108463
EHF	benign_inflammation > benign_submucosa	-0.0765437	0.0258016	-2.96662	0.0738119	2.96662	0.0890373
LRP8	benign_muscularis > benign_submucosa	0.0288365	0.00972148	2.96627	0.0738854	2.96627	0.095336
KRT8	benign_inflammation > benign_serosa	0.215812	0.0727667	2.96581	0.0739794	2.96581	0.0928223
CRACR2B	benign_fat > benign_inflammation	-0.0604996	0.0204034	-2.96517	0.0741111	2.96517	0.0855786
LCN2	benign_stroma > inter	-0.0477366	0.0161029	-2.96447	0.0742574	2.96447	0.0837175
ACTN1	benign_serosa > inter	-0.156629	0.0528572	-2.96324	0.0745106	2.96324	0.109414
HIST1H4C	benign_epithelium > benign_serosa	0.131362	0.0443472	2.96212	0.0747438	2.96212	0.0836996
VDAC1	benign_muscularis > benign_stroma	0.0336926	0.0113756	2.96182	0.0748066	2.96182	0.0929274
KPNA2	benign_muscularis > benign_submucosa	0.032305	0.010911	2.96077	0.0750261	2.96077	0.0966831
SPC24	benign_epithelium > inter	0.0290188	0.00980241	2.96037	0.075109	2.96037	0.0832695
CASK	benign_inflammation > cancer_cancer	-0.0689315	0.0232897	-2.95974	0.0752403	2.95974	0.079873
RAB3IP	benign_serosa > inter	-0.134432	0.0454306	-2.95907	0.0753813	2.95907	0.11053
FUT6	benign_fat > benign_inflammation	0.0464907	0.015718	2.95779	0.0756489	2.95779	0.0872536
MMP11	benign_epithelium > benign_submucosa	-0.0486749	0.0164628	-2.95667	0.075886	2.95667	0.078072
ACTA2	benign_serosa > inter	-0.196556	0.0664844	-2.95643	0.0759363	2.95643	0.111076
CD9	benign_serosa > inter	-0.170678	0.057735	-2.95624	0.075976	2.95624	0.111076
GRB7	benign_fat > benign_serosa	-0.097747	0.0330654	-2.95617	0.0759899	2.95617	0.142491
FA2H	benign_fat > benign_serosa	0.0887245	0.0300181	2.9557	0.0760904	2.9557	0.142491
PATJ	benign_serosa > inter	-0.151655	0.0513268	-2.95469	0.0763027	2.95469	0.111391
TOX3	benign_fat > benign_submucosa	-0.0330543	0.0111873	-2.95462	0.0763173	2.95462	0.104544
PLPP2	benign_inflammation > benign_stroma	-0.0612463	0.0207302	-2.95444	0.0763556	2.95444	0.0953253
SLC27A2	benign_muscularis > benign_submucosa	-0.0251941	0.00852993	-2.95361	0.076532	2.95361	0.0984968
SLC44A3	benign_fat > benign_inflammation	-0.0554403	0.0187724	-2.95329	0.0766001	2.95329	0.0882489
WNK4	benign_fat > benign_serosa	-0.109022	0.0369231	-2.95268	0.0767296	2.95268	0.14342
PDGFRB	benign_muscularis > cancer_cancer	0.0271888	0.0092082	2.95267	0.0767313	2.95267	0.0771169
SPARCL1	benign_serosa > benign_submucosa	0.175882	0.059604	2.95084	0.0771204	2.95084	0.163045
LLGL2	benign_fat > benign_muscularis	-0.0332412	0.0112668	-2.95036	0.077224	2.95036	0.0925947
AP1M2	benign_serosa > benign_stroma	-0.0773475	0.0262204	-2.94989	0.0773237	2.94989	0.165575
WDR12	benign_epithelium > benign_muscularis	0.0277848	0.00942114	2.9492	0.0774716	2.9492	0.0809525
LRP1	benign_epithelium > benign_inflammation	-0.0799507	0.0271253	-2.94746	0.0778464	2.94746	0.0830805
CHMP4C	benign_inflammation > benign_stroma	0.0526453	0.0178649	2.94686	0.0779737	2.94686	0.097224
SORD	benign_muscularis > benign_serosa	0.114644	0.0389053	2.94674	0.0780007	2.94674	0.159511
EID1	benign_serosa > cancer_cancer	0.151933	0.0515809	2.94553	0.0782615	2.94553	0.0801039
ITGB4	benign_inflammation > inter	-0.0782121	0.0265597	-2.94476	0.0784276	2.94476	0.0920511
RPN2	benign_epithelium > benign_stroma	0.0457381	0.0155344	2.94431	0.0785261	2.94431	0.0821403
NFE2L3	benign_stroma > benign_submucosa	-0.0353256	0.012001	-2.94356	0.0786876	2.94356	0.0983595
RFC3	benign_epithelium > benign_muscularis	0.0301632	0.0102496	2.94287	0.0788376	2.94287	0.0822939
BORA	benign_stroma > benign_submucosa	-0.0331111	0.0112539	-2.94218	0.0789876	2.94218	0.0986112
SCNN1A	benign_fat > benign_muscularis	-0.0324593	0.0110413	-2.93979	0.0795087	2.93979	0.09522
SEMA4G	benign_inflammation > benign_stroma	-0.0473384	0.0161046	-2.93943	0.0795877	2.93943	0.099113
MYO19	benign_serosa > benign_submucosa	0.130584	0.0444337	2.93885	0.079716	2.93885	0.168177
PLTP	benign_inflammation > inter	0.0808562	0.0275186	2.93824	0.0798487	2.93824	0.0936093
CDCP1	benign_stroma > inter	0.0285904	0.00973443	2.93704	0.0801129	2.93704	0.0902173
SLCO4A1	benign_submucosa > inter	-0.031776	0.0108201	-2.93675	0.0801759	2.93675	0.0847526
PECAM1	benign_inflammation > benign_serosa	0.187254	0.0637626	2.93673	0.0801805	2.93673	0.100477
EFNA3	benign_serosa > benign_stroma	-0.101262	0.0344822	-2.93663	0.080203	2.93663	0.171374
PHGR1	benign_serosa > inter	-0.186698	0.0635936	-2.9358	0.0803859	2.9358	0.117181
PRR15L	benign_muscularis > benign_submucosa	-0.0405493	0.0138147	-2.93523	0.0805122	2.93523	0.103486
VRK1	benign_serosa > inter	-0.123707	0.0421631	-2.93402	0.0807809	2.93402	0.117489
HOOK2	benign_serosa > inter	-0.113159	0.0385711	-2.93378	0.0808322	2.93378	0.117489
HDHD3	benign_serosa > benign_stroma	-0.130298	0.0444157	-2.93359	0.0808743	2.93359	0.17244
HSP90AB1	benign_epithelium > benign_serosa	-0.166768	0.0568563	-2.93315	0.0809727	2.93315	0.0905734
MXRA7	benign_submucosa > cancer_cancer	0.0412584	0.0140671	2.93298	0.0810113	2.93298	0.0815003
CENPU	benign_muscularis > benign_submucosa	0.0264533	0.00902213	2.93204	0.0812197	2.93204	0.104262
CAPN8	benign_fat > benign_submucosa	-0.0336792	0.0114867	-2.93202	0.0812238	2.93202	0.111113
LAMB3	benign_serosa > benign_submucosa	-0.134134	0.0457573	-2.93143	0.0813565	2.93143	0.171277
FERMT1	benign_inflammation > benign_submucosa	0.0762758	0.0260237	2.93101	0.0814494	2.93101	0.0981318
MGST1	benign_submucosa > inter	-0.0424157	0.0144762	-2.93003	0.0816692	2.93003	0.0862399
ISLR	benign_serosa > inter	0.156191	0.0533332	2.92859	0.0819905	2.92859	0.118999
ZNF664	benign_muscularis > benign_stroma	0.0358134	0.0122289	2.92859	0.0819913	2.92859	0.101726
PRC1	benign_fat > benign_muscularis	-0.022628	0.0077277	-2.92817	0.0820848	2.92817	0.0981875
F11R	benign_serosa > benign_submucosa	-0.146942	0.0501851	-2.92799	0.0821251	2.92799	0.172532
COX7A1	benign_inflammation > benign_serosa	-0.151319	0.051692	-2.92733	0.0822751	2.92733	0.102973
SERPINB5	benign_muscularis > inter	-0.0230926	0.00789051	-2.92663	0.0824317	2.92663	0.087045
OVOL2	benign_muscularis > benign_serosa	-0.0938915	0.0320854	-2.9263	0.0825068	2.9263	0.168381
EPHB2	benign_fat > benign_serosa	-0.135821	0.0464154	-2.92621	0.0825269	2.92621	0.153968
CRB3	benign_serosa > benign_stroma	-0.114123	0.0390161	-2.92503	0.082792	2.92503	0.176153
AKAP12	benign_inflammation > cancer_cancer	0.0735882	0.025164	2.92434	0.0829493	2.92434	0.0879632
TFF3	benign_inflammation > benign_serosa	-0.218786	0.0748176	-2.92426	0.0829676	2.92426	0.103709
ATIC	benign_fat > benign_submucosa	-0.0436904	0.014942	-2.92399	0.0830281	2.92399	0.113426
CTBP2	benign_inflammation > inter	-0.0719726	0.0246148	-2.92395	0.0830363	2.92395	0.0972321
HSPD1	benign_serosa > benign_stroma	0.16517	0.0565007	2.92332	0.0831791	2.92332	0.176601
TSPAN6	benign_serosa > inter	-0.130917	0.0447839	-2.92329	0.0831859	2.92329	0.120559
SLC9A3R1	benign_fat > benign_serosa	0.136463	0.0466816	2.92327	0.0831908	2.92327	0.154918
RAB17	benign_fat > benign_serosa	0.108774	0.0372209	2.92239	0.0833921	2.92239	0.155004
PLTP	benign_fat > benign_muscularis	0.0382509	0.0130889	2.92238	0.083394	2.92238	0.0996344
SPINK1	benign_serosa > inter	-0.142105	0.0486311	-2.92211	0.0834562	2.92211	0.120776
FA2H	benign_inflammation > benign_submucosa	0.0440239	0.0150666	2.92195	0.0834908	2.92195	0.10047
CAVIN1	benign_serosa > inter	0.156359	0.0535274	2.92111	0.0836839	2.92111	0.120931
RFC4	benign_epithelium > benign_stroma	0.0308734	0.0105697	2.92092	0.0837258	2.92092	0.0874878
SELENBP1	benign_submucosa > inter	-0.046204	0.0158269	-2.91933	0.0840901	2.91933	0.0887026
MTHFD2	benign_fat > benign_submucosa	-0.0429963	0.0147318	-2.9186	0.0842568	2.9186	0.114948
FOXA2	benign_inflammation > benign_muscularis	-0.0494102	0.0169304	-2.91843	0.0842958	2.91843	0.0963381
SEMA4G	benign_fat > benign_serosa	0.0997103	0.0342	2.9155	0.0849695	2.9155	0.157643
ANTXR1	benign_stroma > inter	-0.0411842	0.014126	-2.91549	0.0849729	2.91549	0.0955825
CDC20	benign_muscularis > benign_stroma	0.0219895	0.0075431	2.91518	0.0850447	2.91518	0.105384
AZGP1	benign_submucosa > inter	-0.0366891	0.0125876	-2.91469	0.0851576	2.91469	0.0897341
B3GNT3	benign_epithelium > cancer_cancer	-0.0312379	0.0107224	-2.91332	0.0854745	2.91332	0.0886665
ARSE	benign_muscularis > benign_serosa	-0.105314	0.0361556	-2.91279	0.0855972	2.91279	0.174332
MZT1	benign_stroma > benign_submucosa	0.033426	0.011477	2.91243	0.0856831	2.91243	0.106837
TUBA4A	benign_serosa > benign_submucosa	-0.133446	0.0458207	-2.91234	0.0857021	2.91234	0.179669
ISLR	benign_muscularis > benign_submucosa	-0.043547	0.0149531	-2.91224	0.0857252	2.91224	0.109904
ATP10B	benign_serosa > benign_stroma	-0.120995	0.0415537	-2.91176	0.0858374	2.91176	0.181859
FAT1	benign_serosa > benign_stroma	0.152108	0.0522692	2.91009	0.0862271	2.91009	0.182298
CD163	benign_muscularis > inter	0.0381745	0.0131203	2.90958	0.0863472	2.90958	0.0910836
ANGPTL2	benign_fat > cancer_cancer	-0.0277733	0.00954611	-2.90938	0.0863926	2.90938	0.0875305
ARHGEF38	benign_stroma > inter	0.0270727	0.00930765	2.90865	0.0865655	2.90865	0.0972647
PAFAH1B3	benign_serosa > inter	-0.124793	0.0429074	-2.90841	0.0866196	2.90841	0.124992
ERBB2	benign_epithelium > cancer_cancer	0.0346868	0.0119277	2.90808	0.0866984	2.90808	0.0898429
FA2H	benign_fat > benign_submucosa	-0.0263308	0.00905686	-2.90728	0.0868869	2.90728	0.118375
NQO1	benign_stroma > benign_submucosa	0.0471337	0.0162227	2.90541	0.0873266	2.90541	0.10875
AMACR	benign_fat > benign_serosa	-0.133783	0.0460507	-2.90512	0.0873952	2.90512	0.161843
TIMP2	benign_muscularis > benign_stroma	-0.0392022	0.0134972	-2.90447	0.0875489	2.90447	0.108353
CKAP2L	benign_serosa > benign_submucosa	-0.0854382	0.0294211	-2.90397	0.0876664	2.90397	0.183402
TMEM97	benign_fat > benign_serosa	-0.126179	0.0434505	-2.90397	0.0876683	2.90397	0.162049
SPTBN2	benign_inflammation > inter	-0.0407716	0.0140411	-2.90374	0.0877226	2.90374	0.1026
RHOB	benign_serosa > inter	0.152449	0.0525334	2.90194	0.0881491	2.90194	0.127016
BAIAP2L2	benign_fat > benign_inflammation	0.0544712	0.0187725	2.90164	0.0882201	2.90164	0.101519
CYP2J2	benign_inflammation > inter	-0.0456974	0.0157488	-2.90164	0.0882207	2.90164	0.103062
TMEM54	benign_serosa > benign_stroma	-0.149647	0.0515753	-2.90152	0.0882486	2.90152	0.186179
RNF128	benign_stroma > inter	-0.0319702	0.0110234	-2.90021	0.0885622	2.90021	0.0993964
TOMM34	benign_muscularis > benign_stroma	-0.0291415	0.0100502	-2.89961	0.0887047	2.89961	0.109647
LIG1	benign_muscularis > benign_stroma	-0.028751	0.00991734	-2.89906	0.088836	2.89906	0.109674
ETS2	benign_muscularis > inter	-0.0383902	0.0132505	-2.89726	0.0892677	2.89726	0.0940651
CEACAM5	benign_fat > benign_serosa	0.197468	0.0681587	2.89718	0.089286	2.89718	0.164734
LGALS3	benign_inflammation > benign_muscularis	-0.0798563	0.0275672	-2.89678	0.0893826	2.89678	0.102035
MMP15	benign_inflammation > benign_stroma	-0.0509828	0.0176184	-2.89372	0.0901209	2.89372	0.112091
LCP1	benign_serosa > inter	0.159787	0.0552188	2.8937	0.0901264	2.8937	0.129678
SLC44A3	benign_inflammation > benign_muscularis	0.0540593	0.0186824	2.89359	0.0901539	2.89359	0.102798
INAVA	benign_muscularis > benign_serosa	0.136347	0.0471268	2.8932	0.090249	2.8932	0.183433
SOX9	benign_inflammation > inter	-0.0719518	0.0248702	-2.8931	0.0902732	2.8931	0.105336
IGHG1	benign_epithelium > cancer_cancer	0.0633575	0.0219027	2.89268	0.0903738	2.89268	0.0935546
CCL15	benign_fat > benign_submucosa	0.0306677	0.0106022	2.89258	0.0903984	2.89258	0.122991
EXPH5	benign_stroma > inter	-0.0246165	0.00851222	-2.8919	0.0905625	2.8919	0.101527
SPARCL1	benign_serosa > benign_stroma	0.170231	0.0589014	2.8901	0.091001	2.8901	0.191581
IGF2BP2	benign_muscularis > benign_submucosa	-0.0334218	0.0115698	-2.88871	0.0913427	2.88871	0.116956
GALNT3	benign_muscularis > benign_serosa	0.129473	0.044829	2.88815	0.09148	2.88815	0.185418
PPIF	benign_muscularis > benign_serosa	-0.143123	0.0495636	-2.88767	0.0915964	2.88767	0.185418
KNSTRN	benign_stroma > benign_submucosa	0.0288722	0.0100014	2.88681	0.0918079	2.88681	0.114189
CCND1	benign_serosa > benign_submucosa	0.161108	0.0558183	2.8863	0.0919328	2.8863	0.191926
TKT	benign_fat > benign_submucosa	0.0437158	0.0151498	2.88558	0.0921116	2.88558	0.125152
TRAP1	benign_epithelium > benign_stroma	0.0445017	0.0154278	2.88451	0.0923736	2.88451	0.0964234
PRELP	benign_inflammation > benign_submucosa	-0.067294	0.02333	-2.88444	0.0923922	2.88444	0.111048
PAICS	benign_epithelium > benign_fat	-0.0231243	0.00801898	-2.8837	0.0925756	2.8837	0.0949493
CEACAM5	benign_inflammation > benign_stroma	0.0925397	0.0320963	2.88319	0.0927005	2.88319	0.115156
LAMA4	benign_stroma > benign_submucosa	0.0490321	0.0170067	2.8831	0.0927235	2.8831	0.115184
ACSL5	benign_serosa > benign_stroma	-0.152294	0.0528336	-2.88251	0.0928688	2.88251	0.195103
EPS8L2	benign_inflammation > inter	-0.0681883	0.023658	-2.88225	0.0929328	2.88225	0.108313
SLC44A3	benign_muscularis > benign_serosa	0.115752	0.0401625	2.88209	0.0929739	2.88209	0.187826
PPP1R1B	benign_inflammation > benign_stroma	-0.0740437	0.025695	-2.88164	0.0930864	2.88164	0.115492
BDH1	benign_serosa > benign_submucosa	-0.126076	0.0437599	-2.88108	0.0932246	2.88108	0.194218
TMC5	benign_fat > benign_submucosa	0.0377943	0.0131287	2.87875	0.0938051	2.87875	0.12728
PLEKHH1	benign_inflammation > benign_stroma	-0.0437807	0.0152155	-2.87737	0.0941515	2.87737	0.116669
TOX3	benign_serosa > inter	-0.106653	0.0370731	-2.87684	0.0942857	2.87684	0.135468
CD2AP	benign_fat > benign_serosa	-0.152902	0.0531548	-2.87654	0.0943593	2.87654	0.173774
PPL	benign_epithelium > inter	0.0299394	0.0104084	2.87648	0.0943761	2.87648	0.104514
GRHL2	benign_fat > benign_inflammation	-0.0548062	0.0190556	-2.87612	0.0944661	2.87612	0.108582
HOXB9	benign_fat > benign_muscularis	-0.02735	0.00950987	-2.87596	0.0945064	2.87596	0.112776
THY1	benign_stroma > benign_submucosa	-0.0521562	0.018136	-2.87584	0.0945362	2.87584	0.117291
HNF4A	benign_inflammation > benign_stroma	-0.0652214	0.022686	-2.87496	0.0947584	2.87496	0.117275
QKI	benign_fat > cancer_cancer	-0.0287768	0.0100097	-2.8749	0.0947726	2.8749	0.0959237
FBN1	benign_inflammation > benign_serosa	-0.188328	0.0655764	-2.87189	0.0955342	2.87189	0.119269
SMAGP	benign_serosa > inter	-0.132057	0.045988	-2.87156	0.0956171	2.87156	0.137184
DHCR7	benign_epithelium > benign_inflammation	0.051214	0.0178411	2.87056	0.0958725	2.87056	0.10221
CENPV	benign_serosa > inter	-0.0934687	0.0325614	-2.87054	0.0958765	2.87054	0.137359
MACROD1	benign_inflammation > benign_stroma	-0.0645419	0.0224843	-2.87053	0.09588	2.87053	0.118517
CTNND1	benign_inflammation > benign_serosa	0.168273	0.0586233	2.87041	0.0959097	2.87041	0.119588
POLD2	benign_epithelium > inter	-0.0411051	0.0143235	-2.86977	0.0960734	2.86977	0.106276
PTTG1	benign_fat > benign_submucosa	-0.0310457	0.0108187	-2.86962	0.0961112	2.86962	0.130232
MYH14	benign_serosa > benign_stroma	-0.160161	0.0558269	-2.86889	0.0962966	2.86889	0.20188
CLDN3	benign_inflammation > benign_serosa	0.168773	0.0588302	2.86882	0.0963144	2.86882	0.119943
EXOSC5	benign_fat > benign_submucosa	-0.0306282	0.010679	-2.86808	0.0965057	2.86808	0.13059
RHOB	benign_serosa > benign_submucosa	0.152944	0.0533489	2.86686	0.0968158	2.86686	0.20128
BIRC5	benign_stroma > benign_submucosa	0.0323402	0.0112813	2.86672	0.0968537	2.86672	0.120017
AP1S3	benign_fat > benign_serosa	0.106367	0.0371057	2.8666	0.0968841	2.8666	0.178096
HTRA1	benign_serosa > benign_submucosa	0.166276	0.0580261	2.86554	0.0971569	2.86554	0.20157
GRTP1	benign_inflammation > inter	-0.0489108	0.0170839	-2.86297	0.097819	2.86297	0.113875
DKC1	benign_serosa > inter	-0.137897	0.0481892	-2.86157	0.0981808	2.86157	0.140459
H2AFX	benign_serosa > inter	-0.119372	0.0417319	-2.86045	0.0984729	2.86045	0.140676
KCTD12	benign_inflammation > benign_submucosa	-0.0827583	0.0289342	-2.86022	0.0985304	2.86022	0.118284
ETV4	benign_fat > benign_muscularis	-0.0285189	0.00997161	-2.86001	0.0985853	2.86001	0.117503
HDGF	benign_serosa > benign_submucosa	0.151523	0.0529807	2.85996	0.0985984	2.85996	0.204137
RAB25	benign_inflammation > benign_serosa	0.158532	0.0554451	2.85926	0.0987821	2.85926	0.122863
KIF12	benign_serosa > benign_submucosa	-0.100806	0.0352619	-2.85878	0.0989074	2.85878	0.204354
C3orf52	benign_fat > benign_serosa	0.106324	0.0371972	2.85839	0.0990083	2.85839	0.181667
EFNA1	benign_serosa > benign_stroma	-0.136215	0.0476691	-2.85751	0.0992375	2.85751	0.20761
ALYREF	benign_muscularis > inter	-0.0244159	0.00854502	-2.85732	0.0992869	2.85732	0.104513
MAP3K20	benign_serosa > benign_stroma	0.149451	0.0523213	2.85641	0.0995268	2.85641	0.20778
FEN1	benign_muscularis > benign_serosa	0.0879743	0.0308091	2.85546	0.0997751	2.85546	0.201159
MYH11	benign_serosa > benign_submucosa	0.203435	0.0712469	2.85535	0.0998032	2.85535	0.205471
ITGB1	benign_serosa > benign_submucosa	0.154711	0.0541983	2.85454	0.100017	2.85454	0.205471
C19orf33	benign_serosa > benign_submucosa	-0.156947	0.054985	-2.85436	0.100064	2.85436	0.205471
TST	benign_inflammation > benign_stroma	0.0543822	0.019059	2.85336	0.100328	2.85336	0.123862
SLC39A4	benign_fat > benign_inflammation	-0.0426222	0.0149405	-2.85279	0.100479	2.85279	0.11536
DHCR24	benign_serosa > benign_stroma	-0.133119	0.0466721	-2.85222	0.100631	2.85222	0.209647
THBS1	benign_fat > benign_muscularis	-0.0405773	0.0142318	-2.85118	0.100906	2.85118	0.120126
COL11A1	benign_serosa > benign_submucosa	0.142052	0.049834	2.85051	0.101084	2.85051	0.207139
MCM2	benign_serosa > benign_stroma	-0.117986	0.0413951	-2.85025	0.101151	2.85025	0.210292
DKC1	benign_epithelium > benign_muscularis	0.0378449	0.0132936	2.84684	0.102059	2.84684	0.106422
S100A11	benign_serosa > benign_submucosa	0.163134	0.0573087	2.84659	0.102127	2.84659	0.208849
ABHD17C	benign_fat > benign_submucosa	-0.0387803	0.013624	-2.84648	0.102157	2.84648	0.13805
CNN1	benign_serosa > benign_stroma	0.178363	0.0626629	2.84639	0.10218	2.84639	0.211993
DHCR7	benign_stroma > benign_submucosa	0.0320695	0.0112673	2.84624	0.102221	2.84624	0.126511
CYP51A1	benign_fat > benign_serosa	-0.12086	0.0424667	-2.84599	0.102287	2.84599	0.187338
ASS1	benign_fat > benign_inflammation	0.0747923	0.0262833	2.84562	0.102385	2.84562	0.117415
RAB15	benign_fat > benign_inflammation	-0.0568288	0.019974	-2.84514	0.102516	2.84514	0.11743
DLG3	benign_serosa > inter	-0.117935	0.0414534	-2.845	0.102552	2.845	0.146294
TROAP	benign_stroma > inter	-0.0240237	0.00844433	-2.84495	0.102568	2.84495	0.114857
GLB1L2	benign_inflammation > benign_submucosa	0.040654	0.0142919	2.84455	0.102673	2.84455	0.123109
MAP3K21	benign_stroma > inter	-0.0261811	0.00920684	-2.84366	0.102913	2.84366	0.115115
SORD	benign_inflammation > benign_serosa	0.120409	0.0423451	2.84352	0.102952	2.84352	0.12789
FN1	benign_serosa > benign_stroma	0.187516	0.0659691	2.84249	0.10323	2.84249	0.213726
TMEM54	benign_muscularis > benign_serosa	0.144834	0.0509661	2.84178	0.103421	2.84178	0.208091
STX3	benign_inflammation > inter	0.0673786	0.0237134	2.84137	0.103531	2.84137	0.120385
CDH1	benign_inflammation > benign_stroma	0.0638133	0.0224602	2.84117	0.103584	2.84117	0.127724
HKDC1	benign_muscularis > benign_submucosa	0.0292815	0.010308	2.84067	0.103721	2.84067	0.132636
HOXB9	benign_fat > benign_inflammation	-0.055721	0.0196223	-2.83967	0.103991	2.83967	0.118982
DLG3	benign_muscularis > benign_stroma	-0.0280537	0.00988046	-2.83931	0.104089	2.83931	0.128346
SPARC	benign_fat > benign_submucosa	-0.0508355	0.0179106	-2.8383	0.104365	2.8383	0.140843
EPCAM	benign_inflammation > benign_stroma	-0.0903286	0.0318267	-2.83814	0.104408	2.83814	0.128581
SDC1	benign_serosa > benign_stroma	-0.138778	0.0489035	-2.8378	0.104499	2.8378	0.215908
PLS1	benign_inflammation > benign_muscularis	0.0627244	0.0221129	2.83655	0.104841	2.83655	0.119409
FZD5	benign_muscularis > benign_serosa	0.111505	0.0393133	2.83631	0.104905	2.83631	0.210653
TSTD1	benign_fat > benign_serosa	-0.122421	0.0431673	-2.83597	0.105	2.83597	0.191956
CAPN5	benign_inflammation > benign_submucosa	-0.064444	0.0227252	-2.8358	0.105046	2.8358	0.125804
CDC20	benign_muscularis > benign_submucosa	0.025155	0.0088724	2.8352	0.105211	2.8352	0.134369
STXBP6	benign_inflammation > benign_serosa	0.128334	0.045268	2.83498	0.105271	2.83498	0.130609
TMEM238	benign_fat > benign_serosa	-0.142344	0.0502444	-2.83304	0.105803	2.83304	0.193071
GLB1L2	benign_inflammation > benign_serosa	0.0870497	0.0307337	2.83239	0.105982	2.83239	0.131329
HSPB8	benign_serosa > inter	0.133432	0.0471115	2.83226	0.106019	2.83226	0.151024
POF1B	benign_fat > benign_muscularis	-0.0323508	0.0114252	-2.83154	0.106218	2.83154	0.126299
AGMAT	benign_muscularis > benign_serosa	0.0987423	0.0348825	2.83071	0.106446	2.83071	0.213318
GREM1	benign_serosa > cancer_cancer	0.18535	0.0654852	2.83041	0.10653	2.83041	0.108926
VSNL1	benign_fat > benign_stroma	0.0238736	0.00843562	2.83009	0.106618	2.83009	0.110944
NANS	benign_muscularis > benign_serosa	0.126184	0.0446023	2.82908	0.106897	2.82908	0.213793
SPC24	benign_serosa > inter	-0.0936509	0.0331032	-2.82906	0.106903	2.82906	0.151852
SNRPE	benign_serosa > inter	-0.106203	0.0375399	-2.82905	0.106904	2.82905	0.151852
ANLN	benign_muscularis > inter	-0.0212681	0.00751925	-2.82848	0.107063	2.82848	0.11258
TRAF4	benign_stroma > inter	-0.0368712	0.0130359	-2.82845	0.107073	2.82845	0.119635
NDFIP2	benign_serosa > inter	-0.134701	0.0476257	-2.82833	0.107104	2.82833	0.151921
CEP55	benign_muscularis > benign_serosa	0.0896122	0.0316958	2.82725	0.107405	2.82725	0.21438
COL4A1	benign_inflammation > cancer_cancer	-0.076619	0.0271015	-2.82712	0.107443	2.82712	0.113817
DTYMK	benign_stroma > benign_submucosa	0.0329322	0.0116507	2.82663	0.107578	2.82663	0.132976
CD46	benign_muscularis > benign_serosa	0.156285	0.0553028	2.82598	0.107759	2.82598	0.214645
EPCAM	benign_fat > benign_inflammation	-0.0885269	0.0313293	-2.82569	0.10784	2.82569	0.123246
MXRA8	benign_muscularis > benign_stroma	-0.0378138	0.0133822	-2.82568	0.107844	2.82568	0.132812
RRP9	benign_muscularis > benign_serosa	0.101715	0.0360023	2.82524	0.107966	2.82524	0.214645
FBL	benign_epithelium > benign_serosa	0.142431	0.0504176	2.82501	0.108029	2.82501	0.120703
COL11A1	benign_inflammation > benign_submucosa	0.0695726	0.0246315	2.82453	0.108163	2.82453	0.129382
SLC44A3	benign_fat > benign_serosa	0.114371	0.0404982	2.8241	0.108285	2.8241	0.197241
TMEM63A	benign_serosa > benign_stroma	-0.15431	0.0546449	-2.82386	0.108352	2.82386	0.223407
HACD3	benign_fat > benign_submucosa	-0.0386718	0.0136963	-2.82353	0.108445	2.82353	0.146152
DDX21	benign_epithelium > benign_muscularis	0.037661	0.0133417	2.8228	0.10865	2.8228	0.113177
CIT	benign_muscularis > benign_stroma	-0.022408	0.0079383	-2.82278	0.108657	2.82278	0.133649
EPS8L1	benign_submucosa > inter	0.0311668	0.011043	2.82231	0.108786	2.82231	0.114512
SLCO4A1	benign_inflammation > benign_serosa	0.110087	0.0390075	2.8222	0.108819	2.8222	0.134677
ACSL5	benign_fat > benign_muscularis	0.0333694	0.0118262	2.82165	0.108973	2.82165	0.129421
ERBB2	benign_serosa > benign_stroma	-0.135297	0.0479515	-2.82154	0.109005	2.82154	0.22429
VIL1	benign_stroma > benign_submucosa	-0.0465334	0.0164925	-2.82149	0.109018	2.82149	0.13459
PROX1	benign_serosa > benign_submucosa	-0.135632	0.0480765	-2.82117	0.109109	2.82117	0.222672
KIF4A	benign_muscularis > benign_submucosa	0.0210059	0.00744871	2.82008	0.109417	2.82008	0.139563
C19orf33	benign_inflammation > benign_serosa	0.164777	0.0584427	2.81947	0.109589	2.81947	0.135463
CD74	benign_fat > inter	-0.0385835	0.0136878	-2.81882	0.109773	2.81882	0.113052
SEMA4G	benign_fat > benign_inflammation	-0.044675	0.0158528	-2.81811	0.109974	2.81811	0.125541
CLDN7	benign_muscularis > benign_serosa	0.158258	0.0561751	2.81723	0.110223	2.81723	0.218697
FOXA3	benign_serosa > benign_stroma	-0.0896414	0.0318265	-2.81656	0.110413	2.81656	0.226721
RAD51AP1	benign_serosa > inter	-0.0864461	0.0307122	-2.81472	0.110939	2.81472	0.157137
EPPK1	benign_fat > benign_submucosa	0.0405896	0.0144229	2.81425	0.111073	2.81425	0.149493
PPL	benign_fat > benign_inflammation	0.0458315	0.0162928	2.81298	0.111435	2.81298	0.127063
APOE	benign_serosa > benign_stroma	-0.19038	0.0676896	-2.81255	0.11156	2.81255	0.228221
ADD3	benign_serosa > benign_stroma	-0.151433	0.0538447	-2.81241	0.1116	2.81241	0.228221
TSPAN1	benign_fat > benign_inflammation	-0.0676623	0.0240656	-2.81158	0.111838	2.81158	0.127378
FANCA	benign_serosa > benign_stroma	-0.0973689	0.03464	-2.81088	0.112039	2.81088	0.22865
GLB1L2	benign_fat > benign_stroma	-0.0194882	0.00694105	-2.80768	0.112964	2.80768	0.117426
S100A16	benign_serosa > inter	0.155844	0.0555076	2.80761	0.112982	2.80761	0.159805
PRSS3	benign_inflammation > benign_stroma	-0.0618845	0.0220442	-2.80729	0.113076	2.80729	0.139085
SMC2	benign_muscularis > benign_serosa	0.10703	0.0381268	2.80721	0.113098	2.80721	0.223956
DTYMK	benign_epithelium > inter	0.0309188	0.0110146	2.80708	0.113136	2.80708	0.125013
PTGIS	benign_muscularis > benign_submucosa	-0.0393415	0.014017	-2.8067	0.113246	2.8067	0.144262
TSTA3	benign_muscularis > benign_serosa	0.13606	0.0484847	2.80626	0.113376	2.80626	0.224063
GRHL2	benign_fat > benign_submucosa	0.0348043	0.0124047	2.80575	0.113523	2.80575	0.152585
ARHGEF38	benign_inflammation > benign_muscularis	0.0471091	0.0167928	2.80532	0.113649	2.80532	0.129293
KCNMA1	benign_epithelium > benign_serosa	-0.148651	0.0529918	-2.80518	0.113689	2.80518	0.126885
DDR2	benign_serosa > benign_submucosa	0.129909	0.0463107	2.80517	0.113692	2.80517	0.231553
PAFAH1B3	benign_epithelium > benign_muscularis	0.0331915	0.0118361	2.80425	0.113958	2.80425	0.118583
WDR34	benign_fat > benign_submucosa	-0.0362861	0.01294	-2.80419	0.113977	2.80419	0.152989
STAB1	benign_muscularis > benign_serosa	0.150536	0.053686	2.804	0.114031	2.804	0.224913
NUDT15	benign_serosa > inter	-0.114358	0.040789	-2.80365	0.114135	2.80365	0.161208
EFNA3	benign_inflammation > benign_submucosa	0.0483517	0.0172469	2.80351	0.114176	2.80351	0.136411
DACH1	benign_epithelium > benign_serosa	-0.123903	0.0442048	-2.80293	0.114344	2.80293	0.127474
PLPP2	benign_muscularis > benign_serosa	0.122304	0.0436577	2.80142	0.114785	2.80142	0.225956
MELTF	benign_muscularis > benign_submucosa	-0.0303347	0.0108352	-2.79965	0.115306	2.79965	0.146699
SNTB1	benign_epithelium > benign_fat	0.0399721	0.0142824	2.79868	0.115591	2.79868	0.118433
FOXA3	benign_inflammation > benign_serosa	0.0957945	0.0342313	2.79845	0.115661	2.79845	0.142791
FAAH	benign_muscularis > benign_stroma	-0.0230188	0.00822934	-2.79716	0.116042	2.79716	0.142557
HSPB1	benign_serosa > cancer_cancer	-0.147208	0.0526311	-2.79697	0.116096	2.79697	0.118586
TSPAN8	benign_muscularis > benign_serosa	0.176655	0.0631622	2.79685	0.116133	2.79685	0.22816
TMPRSS4	benign_fat > benign_inflammation	0.0623333	0.0222873	2.79681	0.116145	2.79681	0.132133
MET	benign_inflammation > benign_muscularis	0.0626558	0.0224057	2.79642	0.116259	2.79642	0.132113
PROX1	benign_serosa > benign_stroma	-0.132838	0.0475098	-2.796	0.116384	2.796	0.237035
SLC39A5	benign_fat > benign_muscularis	0.0220975	0.00790466	2.7955	0.116532	2.7955	0.138235
SORD	benign_epithelium > benign_stroma	0.0339039	0.0121303	2.79497	0.116689	2.79497	0.121678
MYBL2	benign_stroma > benign_submucosa	0.0361529	0.0129417	2.79353	0.117118	2.79353	0.144412
BDH1	benign_fat > benign_submucosa	-0.0362936	0.0130015	-2.79148	0.11773	2.79148	0.157815
IHH	benign_stroma > inter	-0.0237814	0.00852051	-2.79108	0.117851	2.79108	0.13153
MCM3	benign_muscularis > benign_serosa	0.125475	0.0449589	2.79089	0.117908	2.79089	0.231192
SSRP1	benign_serosa > benign_submucosa	0.145666	0.0521938	2.79086	0.117916	2.79086	0.239376
SULT1B1	benign_inflammation > benign_serosa	0.0989664	0.0354649	2.79055	0.118009	2.79055	0.145511
NR2F6	benign_serosa > benign_submucosa	0.126827	0.0454488	2.79054	0.118012	2.79054	0.239376
F11R	benign_stroma > benign_submucosa	0.0431694	0.0154788	2.78893	0.118496	2.78893	0.145931
MELK	benign_fat > benign_submucosa	-0.0242369	0.00869284	-2.78814	0.118731	2.78814	0.158944
NDUFB9	benign_serosa > benign_submucosa	0.153389	0.0550209	2.78783	0.118825	2.78783	0.240536
TOMM34	benign_serosa > inter	-0.117535	0.0421646	-2.78751	0.118921	2.78751	0.16773
CRB3	benign_fat > benign_submucosa	0.0326963	0.01173	2.7874	0.118956	2.7874	0.159032
HMGCR	benign_serosa > benign_stroma	0.111841	0.0401365	2.78652	0.119222	2.78652	0.242321
TSTD1	benign_muscularis > benign_submucosa	0.0337059	0.0121028	2.78497	0.119689	2.78497	0.152083
CEACAM6	benign_inflammation > benign_muscularis	0.0854793	0.0307034	2.78403	0.119974	2.78403	0.13618
SOX9	benign_serosa > inter	-0.14658	0.0526592	-2.78356	0.120118	2.78356	0.16918
TBRG4	benign_muscularis > benign_stroma	0.0312388	0.0112234	2.78336	0.120177	2.78336	0.147456
HIST1H4C	benign_serosa > inter	-0.121583	0.0437061	-2.78184	0.120641	2.78184	0.169678
LIG1	benign_serosa > inter	-0.11566	0.0416067	-2.77985	0.121248	2.77985	0.170292
CKS2	benign_epithelium > inter	-0.0263246	0.00946986	-2.77983	0.121255	2.77983	0.133836
ACTB	benign_inflammation > benign_muscularis	0.0553447	0.0199236	2.77786	0.121859	2.77786	0.138162
COL18A1	benign_inflammation > benign_submucosa	-0.0800828	0.0288335	-2.77743	0.121991	2.77743	0.145574
ARHGEF25	benign_fat > benign_inflammation	-0.0556115	0.0200275	-2.77676	0.122197	2.77676	0.13886
IGFBP7	benign_inflammation > benign_muscularis	-0.0757828	0.0272949	-2.77644	0.122293	2.77644	0.138498
CXCL8	benign_muscularis > benign_submucosa	0.0447533	0.0161211	2.77606	0.12241	2.77606	0.155343
PKM	benign_fat > benign_serosa	-0.149838	0.0539923	-2.77517	0.122687	2.77517	0.223066
KRTCAP3	benign_inflammation > benign_stroma	0.0564504	0.0203449	2.77467	0.12284	2.77467	0.15091
TYMS	benign_fat > benign_serosa	0.121301	0.0437248	2.77419	0.12299	2.77419	0.223212
SHROOM3	benign_muscularis > inter	0.0298175	0.0107499	2.77376	0.123122	2.77376	0.12933
POSTN	benign_epithelium > benign_fat	-0.050149	0.0180839	-2.77313	0.123318	2.77313	0.126221
HMGA1	benign_epithelium > benign_serosa	0.129581	0.0467288	2.77304	0.123346	2.77304	0.137356
SCD	benign_inflammation > benign_serosa	0.17503	0.0631501	2.77165	0.123775	2.77165	0.152433
RGMA	benign_inflammation > benign_serosa	0.129557	0.0467534	2.77108	0.123955	2.77108	0.152466
KIF11	benign_muscularis > benign_serosa	0.0916131	0.0330661	2.7706	0.124102	2.7706	0.242861
ACP1	benign_epithelium > inter	-0.0269871	0.00974104	-2.77046	0.124148	2.77046	0.136877
GALNT3	benign_inflammation > inter	-0.0591446	0.021349	-2.77036	0.124176	2.77036	0.144224
CCDC34	benign_muscularis > benign_stroma	-0.022673	0.00818772	-2.76915	0.124556	2.76915	0.152642
SLC29A2	benign_serosa > benign_submucosa	0.0944171	0.0340998	2.76885	0.124651	2.76885	0.251819
JUP	benign_inflammation > inter	0.0713518	0.0257739	2.76838	0.124797	2.76838	0.144776
TFF3	benign_muscularis > benign_serosa	-0.190274	0.0687391	-2.76806	0.124895	2.76806	0.243936
GTSE1	benign_stroma > benign_submucosa	0.0256023	0.00924956	2.76795	0.124931	2.76795	0.153666
ESRP1	benign_inflammation > benign_muscularis	0.0604524	0.0218407	2.76788	0.124953	2.76788	0.141349
DPYSL3	benign_inflammation > benign_submucosa	-0.075927	0.0274366	-2.76736	0.125114	2.76736	0.149123
GSN	benign_submucosa > inter	0.0441512	0.0159559	2.76707	0.125207	2.76707	0.131658
DTYMK	benign_serosa > benign_submucosa	-0.10451	0.037777	-2.7665	0.125385	2.7665	0.252791
NID1	benign_stroma > benign_submucosa	0.044003	0.0159084	2.76603	0.125533	2.76603	0.154217
PDIA4	benign_stroma > inter	-0.0291987	0.0105588	-2.76534	0.12575	2.76534	0.14019
HELLS	benign_serosa > benign_submucosa	-0.133401	0.0482479	-2.7649	0.125889	2.7649	0.253297
ODC1	benign_muscularis > benign_serosa	0.120278	0.0435089	2.76446	0.126027	2.76446	0.245667
GALNT6	benign_stroma > benign_submucosa	0.0279774	0.0101215	2.76414	0.126127	2.76414	0.154757
SLC44A3	benign_serosa > benign_submucosa	-0.113678	0.0411273	-2.76406	0.126153	2.76406	0.25332
CHEK1	benign_serosa > benign_stroma	-0.089682	0.0324574	-2.76307	0.126466	2.76307	0.256523
NFE2L3	benign_epithelium > benign_serosa	0.107401	0.0388751	2.76273	0.126574	2.76273	0.140794
ERBB3	benign_muscularis > benign_stroma	-0.0321372	0.0116355	-2.76199	0.126807	2.76199	0.155211
CDC6	benign_epithelium > benign_serosa	0.0810765	0.0293554	2.7619	0.126836	2.7619	0.140929
SLC44A3	benign_inflammation > benign_submucosa	0.0561329	0.0203275	2.76143	0.126985	2.76143	0.151173
ZFP36	benign_epithelium > inter	0.0436631	0.0158173	2.76046	0.127291	2.76046	0.140189
ATIC	benign_epithelium > benign_serosa	0.138696	0.050246	2.76034	0.12733	2.76034	0.14132
CDKN3	benign_fat > benign_muscularis	-0.0180719	0.00655075	-2.75875	0.127836	2.75875	0.151465
CNKSR1	benign_serosa > benign_stroma	-0.0930044	0.0337314	-2.7572	0.12833	2.7572	0.259776
EFNA3	benign_inflammation > benign_muscularis	0.0437001	0.0158511	2.75691	0.128422	2.75691	0.14511
SGK2	benign_fat > benign_serosa	-0.0861357	0.0312474	-2.75658	0.12853	2.75658	0.232845
TTK	benign_muscularis > benign_stroma	0.0193822	0.0070324	2.75613	0.128671	2.75613	0.1573
PPDPF	benign_serosa > inter	-0.157787	0.057263	-2.75547	0.128884	2.75547	0.180763
SOD2	cancer_cancer > inter	0.0264179	0.00958755	2.75544	0.128894	2.75544	0.130327
FA2H	benign_muscularis > benign_serosa	0.0820185	0.0297696	2.75511	0.129001	2.75511	0.250975
VIM	benign_fat > benign_stroma	0.0344582	0.0125072	2.75506	0.129015	2.75506	0.133972
RAB25	benign_stroma > benign_submucosa	0.0443211	0.0160889	2.75476	0.129114	2.75476	0.158228
LAMA4	benign_stroma > inter	-0.0382434	0.0138831	-2.75467	0.129141	2.75467	0.14381
FOXA1	benign_muscularis > benign_stroma	-0.0232666	0.008449	-2.75376	0.129432	2.75376	0.158037
MYL6	benign_serosa > benign_stroma	-0.129906	0.0471844	-2.75315	0.129629	2.75315	0.261878
FOXA1	benign_inflammation > benign_stroma	0.0459461	0.0166906	2.75281	0.12974	2.75281	0.15919
FGFR1	benign_stroma > benign_submucosa	-0.0452869	0.0164556	-2.75207	0.129979	2.75207	0.159093
SATB2	benign_serosa > benign_submucosa	-0.124236	0.0451562	-2.75125	0.130244	2.75125	0.26101
CDC20	benign_fat > benign_submucosa	-0.0262703	0.0095493	-2.75102	0.130317	2.75102	0.173988
MCM2	benign_fat > benign_submucosa	-0.0342222	0.0124469	-2.74947	0.13082	2.74947	0.174427
C10orf99	benign_fat > benign_serosa	-0.0843791	0.030723	-2.74645	0.131801	2.74645	0.238316
PPL	benign_epithelium > benign_muscularis	0.0266255	0.00969646	2.7459	0.13198	2.7459	0.137193
MST1R	benign_stroma > inter	-0.0265922	0.00968486	-2.74574	0.132031	2.74574	0.146865
KPNA2	benign_muscularis > benign_serosa	0.105933	0.0385942	2.7448	0.13234	2.7448	0.256377
MAD2L1	benign_fat > benign_serosa	0.0755859	0.027539	2.74469	0.132376	2.74469	0.238316
PLEKHG6	benign_fat > benign_serosa	-0.122171	0.0445133	-2.7446	0.132404	2.7446	0.238316
GALE	benign_muscularis > benign_serosa	0.116545	0.0424646	2.74453	0.132429	2.74453	0.256377
ELMO3	benign_fat > benign_serosa	0.104409	0.0380456	2.7443	0.132504	2.7443	0.238316
TUFT1	benign_muscularis > benign_serosa	-0.10394	0.0378769	-2.74417	0.132547	2.74417	0.256377
CCNA2	benign_fat > benign_submucosa	-0.0292684	0.0106666	-2.74393	0.132626	2.74393	0.176599
MYO10	benign_fat > benign_muscularis	-0.0274736	0.0100145	-2.74339	0.132802	2.74339	0.157162
FXYD6	benign_inflammation > benign_stroma	0.0651597	0.0237535	2.74317	0.132875	2.74317	0.162837
CCNB1	benign_fat > benign_submucosa	-0.0350706	0.012785	-2.7431	0.132898	2.7431	0.176641
RPN2	benign_fat > benign_submucosa	-0.041581	0.0151603	-2.74275	0.13301	2.74275	0.176641
MXRA8	benign_serosa > inter	0.153728	0.0561408	2.73825	0.134494	2.73825	0.188367
ESRP1	benign_inflammation > benign_stroma	-0.0610333	0.0222943	-2.73762	0.134705	2.73762	0.164878
PRELID2	benign_serosa > benign_stroma	-0.123978	0.0452976	-2.73696	0.134922	2.73696	0.27202
HNF1A	benign_muscularis > benign_serosa	-0.100908	0.0368726	-2.73666	0.135022	2.73666	0.260661
SPAG5	benign_muscularis > benign_submucosa	0.0265804	0.00971296	2.73659	0.135046	2.73659	0.171161
ATP1B1	benign_stroma > benign_submucosa	0.0524009	0.0191526	2.73597	0.135251	2.73597	0.165344
UCK2	benign_serosa > inter	-0.117919	0.0431019	-2.73582	0.135301	2.73582	0.189132
PPARG	benign_serosa > inter	-0.133241	0.0487086	-2.73547	0.135419	2.73547	0.189132
MXRA8	benign_fat > benign_inflammation	-0.0711468	0.0260232	-2.73397	0.135917	2.73397	0.154276
FEN1	benign_muscularis > benign_stroma	0.0202429	0.00740438	2.73391	0.13594	2.73391	0.165781
TBRG4	benign_serosa > benign_submucosa	0.130718	0.0478195	2.73356	0.136055	2.73356	0.27211
PCYT2	benign_inflammation > benign_serosa	0.111884	0.0409369	2.7331	0.13621	2.7331	0.167334
SNRPE	benign_stroma > benign_submucosa	0.0321284	0.011758	2.73248	0.136418	2.73248	0.166566
ATP8B1	benign_serosa > benign_submucosa	-0.138453	0.0506975	-2.73097	0.136924	2.73097	0.273154
PTBP3	benign_muscularis > benign_serosa	-0.145199	0.0531695	-2.73088	0.136954	2.73088	0.263881
SPINK1	benign_serosa > benign_submucosa	-0.134843	0.0493861	-2.73037	0.137123	2.73037	0.273154
VIM	benign_inflammation > benign_submucosa	-0.0703047	0.0257528	-2.72999	0.137253	2.72999	0.163202
RTKN	benign_fat > benign_serosa	-0.12369	0.0453111	-2.7298	0.137316	2.7298	0.246528
IHH	benign_inflammation > inter	-0.0429357	0.0157377	-2.7282	0.137855	2.7282	0.159739
HOXB6	benign_muscularis > benign_stroma	-0.031582	0.0115814	-2.72695	0.138276	2.72695	0.168424
AXIN2	benign_inflammation > benign_stroma	0.0573195	0.0210228	2.72654	0.138415	2.72654	0.169212
MYBL2	benign_fat > benign_serosa	-0.112634	0.0413155	-2.7262	0.138531	2.7262	0.248263
MYO1D	benign_inflammation > inter	-0.0641001	0.0235139	-2.72606	0.13858	2.72606	0.160393
AACS	benign_muscularis > benign_submucosa	0.0307523	0.0112844	2.7252	0.13887	2.7252	0.175785
PRUNE2	benign_epithelium > benign_stroma	-0.043716	0.0160414	-2.7252	0.138871	2.7252	0.144657
ZFP36L1	benign_submucosa > inter	0.0419881	0.0154105	2.72464	0.13906	2.72464	0.146072
KCNK1	benign_serosa > inter	-0.0993164	0.0364649	-2.72361	0.139409	2.72361	0.194433
UHRF1	benign_epithelium > inter	-0.0317612	0.0116653	-2.72271	0.139715	2.72271	0.153702
RFC4	benign_fat > benign_submucosa	-0.0280818	0.0103151	-2.72238	0.139828	2.72238	0.185448
PTPRF	benign_stroma > inter	-0.0374295	0.0137512	-2.72191	0.139989	2.72191	0.155543
NR2F6	benign_inflammation > benign_submucosa	0.0611244	0.0224625	2.72117	0.140242	2.72117	0.166558
E2F1	benign_fat > benign_submucosa	0.0293826	0.010801	2.72035	0.140521	2.72035	0.186121
MELTF	benign_epithelium > benign_inflammation	-0.0521309	0.0191655	-2.72004	0.140628	2.72004	0.149764
CYP2J2	benign_fat > benign_serosa	-0.0906672	0.033347	-2.7189	0.141019	2.7189	0.25227
ATAD5	benign_fat > benign_submucosa	-0.0270485	0.00995175	-2.71796	0.141341	2.71796	0.186959
SPINK1	benign_inflammation > benign_submucosa	0.0663274	0.0244106	2.71715	0.14162	2.71715	0.167995
MUC13	benign_submucosa > inter	-0.0473547	0.0174454	-2.71445	0.142553	2.71445	0.149584
KIF4A	benign_fat > benign_stroma	-0.0175758	0.00647637	-2.71383	0.142766	2.71383	0.148098
BIRC5	benign_muscularis > benign_submucosa	0.027401	0.0100981	2.71347	0.142891	2.71347	0.180647
ZG16B	benign_fat > inter	0.0238172	0.00877869	2.71307	0.143031	2.71307	0.147152
EPHB2	benign_serosa > benign_submucosa	0.127845	0.0471364	2.71223	0.143324	2.71223	0.284938
SLC44A3	benign_epithelium > cancer_cancer	0.0273968	0.0101091	2.71011	0.144061	2.71011	0.148978
SRGN	benign_fat > cancer_cancer	0.0299314	0.0110448	2.71	0.144098	2.71	0.1457
NQO1	benign_inflammation > inter	-0.0662748	0.0244589	-2.70964	0.144224	2.70964	0.166733
DUSP1	benign_serosa > benign_stroma	0.162003	0.0597996	2.7091	0.144411	2.7091	0.290566
EPB41L4B	benign_muscularis > benign_serosa	0.126343	0.04665	2.70831	0.144689	2.70831	0.278248
MRVI1	benign_stroma > benign_submucosa	0.0401866	0.0148384	2.70828	0.144698	2.70828	0.176461
CRYAB	benign_inflammation > cancer_cancer	-0.0677836	0.02504	-2.70701	0.145144	2.70701	0.153591
HDGF	benign_serosa > inter	-0.141225	0.052171	-2.70696	0.14516	2.70696	0.202173
TFCP2L1	benign_serosa > benign_submucosa	0.0972027	0.0359318	2.7052	0.14578	2.7052	0.288922
PLPP2	benign_serosa > benign_submucosa	-0.120924	0.0447065	-2.70484	0.145905	2.70484	0.288922
COL11A1	benign_epithelium > benign_serosa	-0.134635	0.049792	-2.70394	0.146223	2.70394	0.16211
NID1	benign_serosa > benign_submucosa	0.139432	0.051578	2.70333	0.146438	2.70333	0.289402
FOXA3	benign_stroma > inter	0.0219122	0.00810868	2.70231	0.146798	2.70231	0.162928
GGCT	benign_epithelium > benign_stroma	0.0393493	0.014565	2.70162	0.147043	2.70162	0.15301
TPX2	benign_serosa > benign_stroma	-0.120635	0.044664	-2.70095	0.147282	2.70095	0.295748
GRHL2	benign_serosa > benign_submucosa	0.112758	0.041748	2.70092	0.147293	2.70092	0.290518
SGPP2	benign_fat > benign_muscularis	0.0213294	0.00789795	2.70063	0.147394	2.70063	0.174224
SNRPE	benign_fat > benign_serosa	-0.101363	0.0375394	-2.70019	0.147551	2.70019	0.263484
FXYD3	benign_submucosa > inter	-0.0529158	0.0195986	-2.69997	0.147628	2.69997	0.154746
RRP9	benign_serosa > benign_stroma	-0.0982419	0.0364321	-2.69658	0.148837	2.69658	0.298271
DNA2	benign_fat > benign_serosa	-0.0868448	0.032212	-2.69604	0.14903	2.69604	0.265651
MGAT4B	benign_muscularis > benign_serosa	-0.144021	0.0534197	-2.69602	0.149036	2.69602	0.28556
BAIAP2L2	benign_muscularis > benign_serosa	0.108275	0.0401623	2.69595	0.149062	2.69595	0.28556
SIAE	benign_stroma > benign_submucosa	0.0384098	0.0142499	2.69545	0.14924	2.69545	0.181778
TSPAN13	benign_stroma > inter	-0.0339396	0.0125919	-2.69535	0.149275	2.69535	0.165493
NUF2	benign_fat > benign_serosa	-0.0865938	0.0321346	-2.69472	0.149502	2.69472	0.266017
GALNT3	benign_stroma > benign_submucosa	0.0381553	0.0141596	2.69466	0.149524	2.69466	0.181902
CTNND1	benign_muscularis > benign_serosa	0.145097	0.0538618	2.69387	0.149806	2.69387	0.286284
GTSE1	benign_muscularis > benign_serosa	0.0788772	0.0292865	2.69329	0.150013	2.69329	0.286284
IGFBP5	benign_serosa > cancer_cancer	-0.170363	0.0632614	-2.69299	0.150121	2.69299	0.153185
SERINC5	benign_epithelium > benign_inflammation	0.0635781	0.0236145	2.69234	0.150358	2.69234	0.159955
ANLN	benign_serosa > benign_submucosa	-0.0903564	0.0335764	-2.69107	0.150815	2.69107	0.296881
CGN	benign_serosa > benign_stroma	-0.122196	0.0454158	-2.6906	0.150984	2.6906	0.301967
BRI3BP	benign_epithelium > cancer_cancer	0.0307414	0.0114344	2.6885	0.151743	2.6885	0.156759
TXNDC17	benign_muscularis > benign_serosa	0.114319	0.042526	2.68823	0.151843	2.68823	0.289224
GRIN2D	benign_inflammation > benign_stroma	-0.0388338	0.0144495	-2.68755	0.152088	2.68755	0.1857
STOM	benign_serosa > cancer_cancer	0.149377	0.0555958	2.68683	0.152348	2.68683	0.155299
ARHGEF38	benign_inflammation > benign_submucosa	0.0490895	0.0182715	2.68667	0.152408	2.68667	0.180578
CDHR1	benign_inflammation > benign_serosa	0.108568	0.0404147	2.68634	0.152528	2.68634	0.187151
NNMT	benign_inflammation > benign_muscularis	0.0729624	0.0271664	2.68576	0.152738	2.68576	0.172391
BAIAP2L1	benign_serosa > benign_stroma	-0.132902	0.0494868	-2.68561	0.152793	2.68561	0.304975
CNKSR1	benign_fat > benign_submucosa	0.0272215	0.010141	2.68429	0.153276	2.68429	0.202478
LARGE2	benign_fat > benign_serosa	-0.0845662	0.0315275	-2.6823	0.154003	2.6823	0.27354
HMGCS2	benign_fat > benign_submucosa	0.0340548	0.0126977	2.68196	0.154128	2.68196	0.203335
HMGCS2	benign_stroma > inter	0.0288463	0.0107583	2.68131	0.154367	2.68131	0.170949
TOP1MT	benign_muscularis > benign_serosa	-0.121076	0.0451601	-2.68105	0.154463	2.68105	0.293656
COL1A1	benign_muscularis > cancer_cancer	0.0280851	0.0104809	2.67964	0.154978	2.67964	0.155601
NR2F6	benign_inflammation > benign_stroma	-0.0564701	0.021074	-2.67961	0.154992	2.67961	0.189015
C1orf116	benign_fat > benign_submucosa	-0.0286014	0.0106784	-2.67844	0.155422	2.67844	0.204772
ORC6	benign_muscularis > benign_serosa	0.0737091	0.0275236	2.67804	0.155571	2.67804	0.2952
PLS1	benign_inflammation > benign_stroma	-0.0604455	0.0225721	-2.67789	0.155625	2.67789	0.189555
CD74	benign_fat > benign_serosa	0.151512	0.0565789	2.67788	0.155628	2.67788	0.275936
EHBP1L1	cancer_cancer > inter	0.0253519	0.00946804	2.67763	0.15572	2.67763	0.157293
NOX1	benign_stroma > benign_submucosa	-0.0339353	0.012674	-2.67755	0.155751	2.67755	0.189248
IDH1	benign_serosa > benign_submucosa	-0.116816	0.0436437	-2.67658	0.156109	2.67658	0.306698
SGK2	benign_fat > benign_submucosa	-0.0252354	0.00942928	-2.67628	0.15622	2.67628	0.205553
SGK2	benign_fat > benign_muscularis	0.0187814	0.00701885	2.67585	0.156378	2.67585	0.184626
CLDN1	benign_fat > inter	0.0264461	0.00988399	2.67565	0.156454	2.67565	0.160796
GNL3	benign_serosa > benign_stroma	0.143073	0.0535281	2.67285	0.157493	2.67285	0.313731
DHCR7	benign_serosa > benign_submucosa	0.0975913	0.0365355	2.67114	0.158133	2.67114	0.310065
ATP5MC3	benign_epithelium > benign_inflammation	0.0609668	0.0228245	2.67111	0.158142	2.67111	0.168058
CD163	benign_serosa > benign_stroma	-0.154633	0.0578928	-2.67103	0.158173	2.67103	0.314459
COL4A2	benign_inflammation > benign_serosa	-0.177626	0.0665022	-2.67098	0.15819	2.67098	0.193861
CDS1	benign_inflammation > benign_stroma	-0.0354945	0.0132895	-2.67087	0.158233	2.67087	0.192498
SH2D4A	benign_fat > benign_inflammation	-0.0395308	0.0148019	-2.67066	0.158311	2.67066	0.179491
PCSK9	benign_serosa > benign_stroma	0.0810648	0.030368	2.66941	0.158777	2.66941	0.315034
FAM136A	benign_stroma > benign_submucosa	0.0354832	0.0132948	2.66895	0.158953	2.66895	0.192904
IGFBP5	benign_fat > benign_inflammation	0.079329	0.0297263	2.66865	0.159065	2.66865	0.180142
MST1R	benign_fat > benign_serosa	0.101082	0.037879	2.66855	0.1591	2.66855	0.281166
PPIA	benign_muscularis > benign_stroma	-0.0348334	0.0130546	-2.66829	0.159198	2.66829	0.193672
TSPAN13	benign_fat > benign_serosa	0.131391	0.0492446	2.66813	0.159257	2.66813	0.281166
CSE1L	benign_serosa > inter	-0.111818	0.0419113	-2.66796	0.159323	2.66796	0.221589
GGH	benign_fat > benign_serosa	-0.134408	0.0503836	-2.6677	0.159421	2.6677	0.281166
CTHRC1	benign_fat > benign_inflammation	-0.0757061	0.0283838	-2.66723	0.159598	2.66723	0.180541
CRACR2B	benign_fat > benign_serosa	0.11737	0.0440161	2.66652	0.159866	2.66652	0.281455
GUCY1A1	benign_serosa > benign_stroma	-0.130822	0.0490778	-2.6656	0.160212	2.6656	0.317252
AOC1	benign_muscularis > benign_serosa	-0.111895	0.0419779	-2.66557	0.160222	2.66557	0.303451
ITGA6	benign_inflammation > inter	0.0699937	0.0262622	2.66518	0.160368	2.66518	0.185183
KIF20B	benign_serosa > benign_stroma	-0.0985101	0.0369811	-2.66379	0.160894	2.66379	0.317972
TNS1	benign_serosa > benign_stroma	0.151875	0.0570547	2.66191	0.161607	2.66191	0.3187
GALNT4	benign_muscularis > benign_submucosa	0.0333325	0.0125235	2.66161	0.161723	2.66161	0.204195
ANKS4B	benign_inflammation > benign_muscularis	0.0377817	0.0141983	2.661	0.161954	2.661	0.182586
NPM3	benign_serosa > benign_stroma	0.105712	0.0397318	2.66064	0.162092	2.66064	0.3187
SHMT2	benign_serosa > benign_stroma	-0.0939114	0.035301	-2.6603	0.162218	2.6603	0.3187
MCM7	benign_muscularis > benign_stroma	0.0339674	0.012769	2.66014	0.162279	2.66014	0.19718
RECQL4	benign_epithelium > inter	-0.0249713	0.00939453	-2.65807	0.163071	2.65807	0.179198
AEBP1	benign_serosa > benign_stroma	0.172138	0.0647675	2.65779	0.163178	2.65779	0.319958
WDR12	benign_serosa > inter	-0.0907354	0.0341566	-2.65646	0.163688	2.65646	0.227344
CXCR4	benign_stroma > benign_submucosa	-0.0481712	0.0181345	-2.65632	0.163738	2.65632	0.198471
KCNMB1	benign_fat > benign_inflammation	-0.0522965	0.0196878	-2.65629	0.163749	2.65629	0.185027
GDA	benign_inflammation > inter	-0.0482307	0.0181582	-2.65614	0.16381	2.65614	0.188939
RRM1	benign_serosa > benign_stroma	-0.117953	0.0444189	-2.65547	0.164067	2.65547	0.32107
PDZD8	benign_muscularis > benign_stroma	0.0336243	0.012669	2.65406	0.164607	2.65406	0.199765
DSG2	benign_inflammation > benign_submucosa	0.0695858	0.0262203	2.6539	0.16467	2.6539	0.194876
ARHGEF16	benign_inflammation > benign_submucosa	0.0527501	0.0198809	2.65331	0.164897	2.65331	0.194913
MISP	benign_inflammation > benign_muscularis	0.0623305	0.0234924	2.65322	0.164932	2.65322	0.185734
COL14A1	benign_inflammation > inter	-0.0744603	0.0280841	-2.65134	0.165658	2.65134	0.19085
KIF2C	benign_fat > benign_muscularis	-0.0177457	0.00669504	-2.65057	0.165952	2.65057	0.195699
COL6A1	benign_submucosa > inter	0.045999	0.0173558	2.65035	0.166037	2.65035	0.173861
C1QC	benign_serosa > benign_submucosa	-0.15639	0.0590109	-2.65018	0.166104	2.65018	0.325057
HDGF	benign_muscularis > benign_stroma	0.0329356	0.0124348	2.64866	0.166692	2.64866	0.202051
HSPD1	benign_fat > benign_submucosa	0.0449903	0.0169887	2.64825	0.166854	2.64825	0.219256
ASL	benign_muscularis > benign_submucosa	-0.033829	0.0127766	-2.64774	0.16705	2.64774	0.210656
PTPRH	benign_inflammation > benign_serosa	0.0933662	0.0352781	2.64658	0.167503	2.64658	0.205022
RBM47	benign_fat > benign_submucosa	-0.039423	0.0149024	-2.64541	0.167959	2.64541	0.220419
FBXO32	benign_epithelium > benign_submucosa	0.0455964	0.0172401	2.64479	0.168201	2.64479	0.172869
FOXM1	benign_epithelium > inter	0.0303486	0.0114754	2.64468	0.168245	2.64468	0.184681
C6orf132	benign_serosa > benign_submucosa	0.104477	0.0395141	2.64403	0.168497	2.64403	0.329096
FASN	benign_serosa > benign_stroma	-0.14481	0.0547758	-2.64369	0.168633	2.64369	0.329362
LMNB2	benign_serosa > inter	-0.129694	0.0490651	-2.64332	0.168778	2.64332	0.233785
TIMP2	benign_serosa > inter	0.14967	0.0566227	2.64328	0.168792	2.64328	0.233785
ABCC3	benign_fat > benign_serosa	0.119591	0.0452656	2.64199	0.169298	2.64199	0.297535
PTPN3	benign_fat > benign_submucosa	-0.0337761	0.0127845	-2.64194	0.169316	2.64194	0.221908
EEF1G	benign_serosa > benign_stroma	0.151416	0.0573126	2.64193	0.169321	2.64193	0.330061
PDIA6	benign_serosa > inter	-0.136424	0.0516411	-2.64177	0.169383	2.64177	0.234277
CDHR1	benign_fat > benign_serosa	-0.0988775	0.037442	-2.64082	0.169758	2.64082	0.297821
MYLK	benign_inflammation > cancer_cancer	-0.076281	0.0288896	-2.64043	0.169912	2.64043	0.179611
CENPV	benign_fat > benign_inflammation	-0.039851	0.015093	-2.64036	0.169938	2.64036	0.191804
GTSE1	benign_serosa > benign_stroma	-0.0781991	0.0296364	-2.63861	0.170627	2.63861	0.331959
IGF2BP2	benign_fat > benign_muscularis	-0.0244515	0.00926917	-2.63794	0.170892	2.63794	0.201286
INAVA	benign_fat > benign_serosa	0.125351	0.0475207	2.63783	0.170937	2.63783	0.299365
H2AFX	benign_inflammation > cancer_cancer	-0.048857	0.0185224	-2.63773	0.170977	2.63773	0.180546
UXT	benign_serosa > benign_stroma	0.135068	0.0512157	2.63724	0.171169	2.63724	0.332172
EEF1B2	benign_serosa > benign_stroma	0.148421	0.0562914	2.63666	0.171401	2.63666	0.332172
AGMAT	benign_serosa > benign_submucosa	-0.0941681	0.0357206	-2.63624	0.171564	2.63624	0.334433
CXCL12	benign_epithelium > cancer_cancer	-0.0378776	0.0143701	-2.63586	0.171718	2.63586	0.177211
PPP1R12B	benign_inflammation > benign_serosa	0.161907	0.0614589	2.6344	0.172296	2.6344	0.210631
VSNL1	benign_epithelium > benign_inflammation	-0.045198	0.0171614	-2.6337	0.172574	2.6337	0.183199
HSPA8	benign_epithelium > benign_stroma	-0.0459433	0.0174448	-2.63364	0.172597	2.63364	0.179415
ITGA2	benign_muscularis > benign_submucosa	0.0312809	0.0118825	2.63252	0.173046	2.63252	0.217942
SNRPE	benign_epithelium > inter	-0.0292596	0.011116	-2.63221	0.173168	2.63221	0.189877
COL18A1	benign_inflammation > benign_muscularis	-0.0697341	0.0265	-2.63148	0.173461	2.63148	0.195119
EPHB2	benign_fat > benign_muscularis	-0.0274349	0.010427	-2.63115	0.173591	2.63115	0.204225
MELTF	benign_inflammation > inter	0.0480139	0.0182512	2.63073	0.173761	2.63073	0.199955
FAM83B	benign_stroma > benign_submucosa	-0.0270921	0.0102985	-2.63068	0.173778	2.63068	0.210386
DTL	benign_muscularis > benign_serosa	0.0852017	0.0323883	2.63063	0.1738	2.63063	0.328545
TRABD2A	benign_serosa > benign_stroma	0.109714	0.0417068	2.6306	0.173812	2.6306	0.336193
CCNB2	benign_stroma > benign_submucosa	0.0270243	0.0102757	2.62993	0.17408	2.62993	0.210496
DSCC1	benign_epithelium > benign_submucosa	0.0253462	0.00963878	2.6296	0.174211	2.6296	0.178861
ZG16B	benign_fat > benign_stroma	-0.0232504	0.00884615	-2.6283	0.174732	2.6283	0.181069
CLUH	benign_fat > benign_serosa	-0.126062	0.0479785	-2.62746	0.17507	2.62746	0.306067
CD2AP	benign_muscularis > benign_submucosa	0.0391257	0.0149028	2.62539	0.175903	2.62539	0.221262
FBLN2	benign_inflammation > benign_muscularis	-0.0666206	0.0253762	-2.62531	0.175935	2.62531	0.19768
FEN1	benign_muscularis > benign_submucosa	0.022851	0.00870962	2.62365	0.176608	2.62365	0.221869
PPM1G	benign_serosa > benign_stroma	-0.11811	0.0450196	-2.62352	0.176661	2.62352	0.341045
NR1I2	benign_muscularis > benign_serosa	-0.0891361	0.0339971	-2.62187	0.177327	2.62187	0.33458
ERO1A	benign_serosa > benign_stroma	-0.138103	0.05271	-2.62005	0.178069	2.62005	0.3431
VSNL1	benign_epithelium > benign_stroma	-0.0280352	0.0107005	-2.62	0.17809	2.62	0.184933
TSTD1	benign_muscularis > benign_serosa	-0.112129	0.0428095	-2.61926	0.17839	2.61926	0.335951
SPINT2	benign_muscularis > benign_submucosa	0.0442172	0.0168854	2.61867	0.178633	2.61867	0.224132
EHF	benign_epithelium > cancer_cancer	0.0336021	0.0128322	2.61857	0.178671	2.61857	0.184197
PROX1	benign_inflammation > benign_serosa	0.13379	0.0510998	2.61821	0.17882	2.61821	0.218339
EPHA1	benign_serosa > inter	-0.0768385	0.0293579	-2.61731	0.179188	2.61731	0.247498
EXPH5	benign_fat > benign_inflammation	0.0403772	0.0154318	2.61649	0.179521	2.61649	0.202391
CYB5B	benign_fat > benign_serosa	0.142647	0.0545267	2.61609	0.179685	2.61609	0.313586
HMGCS1	benign_inflammation > benign_serosa	0.11412	0.0436236	2.616	0.179722	2.616	0.219173
KLK1	benign_stroma > benign_submucosa	-0.0331143	0.012666	-2.61442	0.18037	2.61442	0.217838
ACAT2	benign_muscularis > benign_serosa	-0.101688	0.0389106	-2.61338	0.180799	2.61338	0.339848
SLC2A1	benign_fat > benign_muscularis	-0.0322476	0.0123402	-2.61322	0.180863	2.61322	0.21253
B3GNT3	benign_stroma > benign_submucosa	-0.0351545	0.0134544	-2.61287	0.181007	2.61287	0.218344
WNK4	benign_inflammation > benign_serosa	-0.104125	0.0398546	-2.61262	0.18111	2.61262	0.220597
KCTD12	benign_inflammation > inter	0.0711111	0.0272244	2.61203	0.181353	2.61203	0.208452
KIF4A	benign_epithelium > benign_serosa	0.0703523	0.0269589	2.60961	0.182354	2.60961	0.201943
KRT80	benign_fat > benign_inflammation	-0.0426328	0.0163482	-2.6078	0.183103	2.6078	0.206197
FAM83E	benign_muscularis > benign_submucosa	-0.0262517	0.0100678	-2.6075	0.183229	2.6075	0.22961
ODC1	benign_serosa > benign_submucosa	0.116119	0.0445539	2.60625	0.183749	2.60625	0.357489
SH3RF2	benign_stroma > benign_submucosa	-0.0350837	0.0134624	-2.60606	0.183829	2.60606	0.221481
KIF18B	benign_serosa > inter	-0.0666449	0.0255774	-2.60562	0.184012	2.60562	0.253809
ADAP1	benign_serosa > benign_submucosa	-0.108253	0.041554	-2.60512	0.18422	2.60512	0.357709
CDS1	benign_muscularis > benign_submucosa	-0.020612	0.00791226	-2.60508	0.184237	2.60508	0.230585
FOXQ1	benign_inflammation > benign_serosa	0.124954	0.0479802	2.60429	0.184567	2.60429	0.224534
MLXIPL	benign_epithelium > benign_serosa	-0.10169	0.0390537	-2.60385	0.184748	2.60385	0.204368
MCM4	benign_fat > benign_submucosa	-0.036877	0.0141627	-2.60381	0.184766	2.60381	0.241841
COL18A1	benign_serosa > inter	0.14951	0.057444	2.60271	0.185225	2.60271	0.255131
EPS8L3	benign_fat > benign_inflammation	-0.0560954	0.0215531	-2.60266	0.185246	2.60266	0.208375
ST14	benign_fat > benign_serosa	0.144999	0.0557125	2.60262	0.185262	2.60262	0.322756
EXOSC5	benign_serosa > benign_submucosa	0.0934729	0.0359489	2.60016	0.186295	2.60016	0.361038
CASK	benign_serosa > benign_stroma	0.136907	0.0526587	2.5999	0.186406	2.5999	0.358473
CDT1	benign_epithelium > benign_stroma	0.0281118	0.0108131	2.59978	0.186453	2.59978	0.193416
CALD1	benign_serosa > benign_stroma	0.160191	0.0616541	2.59822	0.187114	2.59822	0.359143
FOXM1	benign_epithelium > benign_serosa	0.102156	0.0393191	2.59812	0.187153	2.59812	0.206799
EIF6	benign_epithelium > benign_inflammation	-0.0693947	0.0267232	-2.59679	0.187715	2.59679	0.199062
SLC7A1	benign_epithelium > benign_serosa	0.116982	0.0450659	2.59579	0.188137	2.59579	0.207657
DES	benign_epithelium > benign_inflammation	-0.101771	0.0392243	-2.59459	0.188648	2.59459	0.199839
SMTN	benign_serosa > cancer_cancer	0.14208	0.0547732	2.59397	0.188908	2.59397	0.19237
TRAF4	benign_fat > benign_muscularis	0.0296967	0.0114517	2.59322	0.189227	2.59322	0.222097
TYMS	benign_serosa > benign_submucosa	-0.115102	0.044404	-2.59216	0.189677	2.59216	0.366879
GJB1	benign_fat > benign_muscularis	0.0210043	0.00810567	2.59131	0.190042	2.59131	0.222792
TUFT1	benign_fat > benign_submucosa	0.029858	0.0115249	2.59073	0.190288	2.59073	0.248743
DTL	benign_serosa > benign_stroma	-0.0849102	0.0327753	-2.59067	0.190312	2.59067	0.364582
CLUH	benign_muscularis > benign_serosa	0.123241	0.047581	2.59013	0.190542	2.59013	0.357491
STIL	benign_epithelium > benign_inflammation	-0.0407928	0.0157499	-2.59003	0.190584	2.59003	0.201677
MCM2	benign_muscularis > benign_serosa	0.105914	0.0409062	2.58919	0.190945	2.58919	0.357575
RFC3	benign_fat > benign_serosa	-0.0961556	0.0371552	-2.58794	0.191478	2.58794	0.333005
TUFT1	benign_serosa > benign_stroma	0.0991769	0.0383295	2.58748	0.191677	2.58748	0.366494
CLDN3	benign_inflammation > benign_submucosa	0.0707862	0.0273578	2.58742	0.191703	2.58742	0.226332
NCAPD2	benign_fat > benign_serosa	-0.108716	0.0420287	-2.58671	0.192009	2.58671	0.333349
SPR	benign_serosa > benign_submucosa	-0.109883	0.0425191	-2.58432	0.193033	2.58432	0.372651
SPEG	benign_fat > benign_inflammation	-0.0486168	0.0188199	-2.58326	0.193491	2.58326	0.217406
MACC1	benign_serosa > benign_submucosa	0.12491	0.0483583	2.58301	0.193598	2.58301	0.373021
CDC25A	benign_fat > benign_stroma	-0.0173436	0.00671464	-2.58295	0.193626	2.58295	0.200441
RAB5IF	benign_fat > benign_submucosa	-0.0393491	0.0152347	-2.58286	0.193664	2.58286	0.252815
AKAP1	benign_fat > benign_submucosa	-0.0431743	0.0167194	-2.58229	0.193909	2.58229	0.252815
TUFT1	benign_inflammation > benign_serosa	-0.10641	0.0412257	-2.58117	0.194396	2.58117	0.236204
JUP	benign_epithelium > cancer_cancer	0.0351612	0.013623	2.58101	0.194463	2.58101	0.200271
LUM	benign_inflammation > inter	-0.0775285	0.03004	-2.58084	0.194536	2.58084	0.223347
MYO10	benign_inflammation > benign_stroma	-0.0541313	0.0209937	-2.57846	0.195571	2.57846	0.237632
BUB1	benign_fat > benign_serosa	0.0812842	0.0315378	2.57736	0.196051	2.57736	0.339776
C9orf152	benign_inflammation > benign_serosa	-0.0918563	0.0356535	-2.57636	0.196484	2.57636	0.238451
COL4A2	benign_serosa > inter	-0.158716	0.0616115	-2.57609	0.196604	2.57609	0.270432
VSIG10	benign_inflammation > benign_submucosa	0.0487673	0.0189353	2.57547	0.196874	2.57547	0.232162
JPH1	benign_stroma > benign_submucosa	0.0300033	0.0116539	2.57453	0.197284	2.57453	0.237406
PDZK1IP1	benign_fat > inter	0.0282392	0.01097	2.57422	0.197419	2.57422	0.202689
TUBB4B	benign_muscularis > benign_serosa	0.127898	0.0496877	2.57405	0.197495	2.57405	0.36915
SLC25A39	benign_serosa > benign_submucosa	0.141135	0.0548385	2.57366	0.197666	2.57366	0.379524
LAD1	benign_inflammation > benign_stroma	0.0610778	0.0237321	2.57363	0.197676	2.57363	0.239898
NFE2L3	benign_serosa > benign_submucosa	-0.10013	0.0389079	-2.57351	0.197732	2.57351	0.379524
IHH	benign_inflammation > benign_serosa	-0.0925437	0.0359681	-2.57294	0.19798	2.57294	0.239975
SCARB1	benign_fat > benign_submucosa	0.0319833	0.0124333	2.57239	0.198221	2.57239	0.258101
SPINK1	benign_inflammation > inter	0.0590647	0.022968	2.57161	0.198565	2.57161	0.227712
LGALS3	benign_fat > benign_serosa	-0.153667	0.059757	-2.57153	0.198599	2.57153	0.343365
ADGRG1	benign_inflammation > benign_stroma	-0.0614194	0.0238919	-2.57072	0.198954	2.57072	0.241156
MYO7B	benign_fat > benign_serosa	0.114525	0.044556	2.57035	0.199116	2.57035	0.343365
PCNA	benign_fat > benign_serosa	0.104106	0.0405038	2.57027	0.199152	2.57027	0.343365
KRT80	benign_inflammation > inter	-0.0428056	0.0166566	-2.56989	0.199319	2.56989	0.228315
ALYREF	benign_serosa > benign_submucosa	0.0980582	0.0381587	2.56974	0.199384	2.56974	0.381962
PANK1	benign_fat > benign_muscularis	-0.0174625	0.00680149	-2.56745	0.200395	2.56745	0.234408
PARD6B	benign_fat > benign_muscularis	0.0204404	0.00796151	2.5674	0.200419	2.5674	0.234408
NUSAP1	benign_inflammation > cancer_cancer	-0.0463907	0.0180703	-2.56723	0.200494	2.56723	0.211491
PREP	benign_muscularis > benign_stroma	-0.027453	0.0106986	-2.56603	0.201027	2.56603	0.243374
GPX2	benign_serosa > benign_submucosa	-0.154174	0.0600981	-2.56538	0.201314	2.56538	0.384921
NME2	benign_muscularis > benign_stroma	0.0347809	0.0135633	2.56435	0.201771	2.56435	0.243979
ITGB6	benign_fat > benign_submucosa	0.0259006	0.0101058	2.56294	0.202397	2.56294	0.262946
SFRP4	benign_fat > benign_submucosa	-0.0436863	0.0170465	-2.56278	0.202469	2.56278	0.262946
ETV4	benign_inflammation > benign_stroma	-0.053537	0.0209022	-2.56131	0.203121	2.56131	0.245909
LRATD2	benign_fat > benign_serosa	-0.107412	0.0419427	-2.56091	0.2033	2.56091	0.349913
EEF1AKMT4	benign_muscularis > benign_stroma	-0.0182625	0.00713141	-2.56085	0.203328	2.56085	0.245565
CENPU	benign_serosa > benign_submucosa	-0.0836836	0.0326798	-2.56072	0.203388	2.56072	0.388144
HNF4A	benign_inflammation > benign_muscularis	0.0568932	0.0222247	2.55991	0.203749	2.55991	0.228675
AMACR	benign_fat > benign_submucosa	-0.0355761	0.0138981	-2.55979	0.203802	2.55979	0.264334
HOOK2	benign_stroma > inter	-0.0252419	0.00986151	-2.55964	0.20387	2.55964	0.22552
SH3RF2	benign_inflammation > benign_serosa	0.118713	0.04639	2.55902	0.204149	2.55902	0.247153
GRIN2D	benign_inflammation > benign_serosa	0.0846825	0.0331212	2.55674	0.205168	2.55674	0.248087
CANT1	benign_fat > benign_serosa	-0.130309	0.0509727	-2.55645	0.2053	2.55645	0.352749
AZGP1	benign_stroma > inter	-0.0274797	0.0107499	-2.55628	0.205377	2.55628	0.226936
C11orf96	benign_inflammation > benign_muscularis	-0.0722554	0.0282669	-2.55618	0.205421	2.55618	0.230293
PSMA2	benign_stroma > benign_submucosa	0.0343532	0.0134434	2.5554	0.205772	2.5554	0.247322
CTSK	benign_muscularis > cancer_cancer	-0.0237638	0.00929983	-2.55529	0.205819	2.55529	0.206438
UQCRC1	benign_serosa > benign_submucosa	0.140648	0.0550429	2.55524	0.205842	2.55524	0.391502
HSD17B12	benign_serosa > benign_submucosa	-0.0964558	0.0377511	-2.55505	0.20593	2.55505	0.391502
COL11A1	benign_epithelium > benign_inflammation	-0.0621551	0.0243369	-2.55394	0.206427	2.55394	0.21821
TMEM63A	benign_muscularis > benign_serosa	0.137908	0.0539996	2.55387	0.206459	2.55387	0.385184
TMEM125	benign_muscularis > benign_submucosa	-0.0251295	0.00984059	-2.55365	0.206558	2.55365	0.258197
JPH1	benign_inflammation > benign_muscularis	-0.0438261	0.0171631	-2.5535	0.206626	2.5535	0.231384
RAB11FIP4	benign_muscularis > benign_serosa	-0.103076	0.0403913	-2.55193	0.207338	2.55193	0.386028
SLC39A5	benign_submucosa > inter	0.0268772	0.0105353	2.55117	0.207681	2.55117	0.21724
MELK	benign_muscularis > benign_serosa	0.0728951	0.0285733	2.55117	0.207683	2.55117	0.386028
EXPH5	benign_muscularis > benign_serosa	0.0841817	0.0330155	2.54976	0.20832	2.54976	0.386494
CDCA8	benign_fat > benign_stroma	-0.0185531	0.00727688	-2.5496	0.208395	2.5496	0.215507
RFC4	benign_serosa > benign_stroma	-0.0874572	0.0343113	-2.54894	0.208694	2.54894	0.398123
KCNQ1	benign_serosa > benign_stroma	-0.107456	0.042169	-2.54823	0.209015	2.54823	0.398123
HNF1B	benign_stroma > inter	-0.0206106	0.00808972	-2.54775	0.209235	2.54775	0.230943
AP1M2	benign_serosa > benign_submucosa	-0.0675898	0.0265332	-2.54737	0.209408	2.54737	0.397358
MDH2	benign_muscularis > benign_serosa	0.126427	0.0496458	2.54659	0.209764	2.54659	0.388452
PANK1	benign_fat > benign_serosa	-0.0771135	0.0302835	-2.54639	0.209854	2.54639	0.359955
RFC4	benign_epithelium > inter	-0.0257687	0.010123	-2.54556	0.210232	2.54556	0.230265
PRSS22	benign_serosa > inter	-0.092027	0.036154	-2.54542	0.210297	2.54542	0.288869
COA3	benign_fat > benign_serosa	-0.125682	0.0493828	-2.54505	0.210464	2.54505	0.360383
CCT2	benign_fat > benign_submucosa	-0.0301366	0.0118452	-2.5442	0.210854	2.5442	0.273126
IHH	benign_fat > benign_submucosa	-0.025565	0.0100562	-2.54223	0.211759	2.54223	0.273944
DDR2	benign_inflammation > benign_serosa	-0.125082	0.0492227	-2.54113	0.21226	2.54113	0.256352
ADAM33	benign_fat > benign_inflammation	-0.055334	0.0217768	-2.54096	0.21234	2.54096	0.238316
TAGLN	benign_serosa > benign_stroma	0.178176	0.0701425	2.5402	0.212691	2.5402	0.404356
MYO5B	benign_fat > benign_serosa	0.108863	0.0428622	2.53983	0.212858	2.53983	0.363859
HSD11B2	benign_inflammation > benign_serosa	0.119702	0.0471503	2.53873	0.213366	2.53873	0.257193
FAM83E	benign_inflammation > benign_serosa	0.0983858	0.0387591	2.5384	0.213521	2.5384	0.257193
DLG3	benign_inflammation > benign_serosa	0.113557	0.0447438	2.53795	0.213728	2.53795	0.257193
TMEM125	benign_stroma > inter	-0.0227713	0.00897426	-2.5374	0.213982	2.5374	0.235923
CKB	cancer_cancer > inter	0.0279024	0.0109965	2.53738	0.213992	2.53738	0.215935
ASPN	benign_serosa > inter	-0.12186	0.0480293	-2.53721	0.214068	2.53721	0.293647
ZNF664	benign_muscularis > benign_serosa	0.129082	0.0508779	2.53709	0.214126	2.53709	0.395797
SIAE	benign_fat > benign_serosa	0.115354	0.0454931	2.53563	0.214801	2.53563	0.366555
HMGCS2	benign_inflammation > benign_submucosa	-0.0535347	0.0211188	-2.53493	0.215123	2.53493	0.253384
AGR3	benign_fat > benign_serosa	0.0985889	0.0389064	2.534	0.215554	2.534	0.366945
ARHGAP8	benign_fat > benign_serosa	0.107276	0.042342	2.53355	0.215763	2.53355	0.366945
C6orf132	benign_fat > benign_muscularis	-0.0221224	0.00873809	-2.53172	0.216618	2.53172	0.253058
B3GNT3	benign_muscularis > benign_stroma	-0.0259195	0.0102387	-2.53153	0.216706	2.53153	0.261407
KRT80	benign_muscularis > benign_serosa	0.0885352	0.0349753	2.53136	0.216782	2.53136	0.399967
CCT2	benign_muscularis > benign_serosa	0.0984925	0.0389308	2.52994	0.217449	2.52994	0.400458
CHMP4C	benign_fat > benign_inflammation	-0.0444819	0.0175856	-2.52945	0.217677	2.52945	0.244032
SERINC5	benign_stroma > benign_submucosa	0.0376946	0.0149148	2.52733	0.218669	2.52733	0.262507
KIAA1324	benign_fat > inter	-0.0250293	0.00990883	-2.52596	0.21931	2.52596	0.224934
PRSS22	benign_serosa > benign_stroma	-0.0916425	0.0362824	-2.52581	0.21938	2.52581	0.416281
KLK1	benign_inflammation > benign_stroma	0.0480898	0.0190403	2.52569	0.21944	2.52569	0.265345
ASCL2	benign_epithelium > benign_fat	0.0358201	0.0141836	2.52545	0.219549	2.52545	0.224488
IDH1	benign_stroma > benign_submucosa	0.0339906	0.0134618	2.52496	0.21978	2.52496	0.263525
KRT80	benign_inflammation > benign_stroma	0.0419159	0.0166077	2.52388	0.220288	2.52388	0.266049
EFNA3	benign_epithelium > benign_serosa	0.0879024	0.0348642	2.52128	0.221515	2.52128	0.244229
FAM83H	benign_inflammation > benign_serosa	0.126905	0.050338	2.52107	0.221618	2.52107	0.266368
SPAG5	benign_serosa > benign_stroma	-0.087647	0.0347673	-2.52096	0.221669	2.52096	0.419827
TRIP13	benign_serosa > inter	-0.0896774	0.0355756	-2.52076	0.221763	2.52076	0.303785
ARHGAP11A	benign_muscularis > benign_stroma	0.0179891	0.00713986	2.51952	0.222349	2.51952	0.26789
C10orf99	benign_muscularis > benign_serosa	-0.076741	0.030468	-2.51874	0.222721	2.51874	0.409415
BOP1	benign_serosa > inter	-0.0937827	0.0372388	-2.51841	0.222875	2.51841	0.304891
CKAP2L	benign_fat > benign_stroma	-0.0177828	0.00706202	-2.51809	0.22303	2.51809	0.230403
TOP2A	benign_serosa > benign_submucosa	-0.123947	0.0492322	-2.5176	0.223264	2.5176	0.422848
CDHR5	benign_submucosa > inter	0.0270783	0.0107571	2.51725	0.223429	2.51725	0.233468
NUSAP1	benign_fat > benign_serosa	0.102451	0.040712	2.51647	0.223799	2.51647	0.379965
IGHA1	benign_fat > benign_submucosa	-0.0616566	0.0245042	-2.51616	0.223947	2.51616	0.289337
FANCI	benign_muscularis > benign_stroma	-0.0222482	0.00884431	-2.51554	0.224243	2.51554	0.269848
CHRDL2	benign_inflammation > benign_stroma	0.0532945	0.0211861	2.51553	0.224245	2.51553	0.270501
SCNN1A	benign_serosa > benign_submucosa	0.125539	0.0499121	2.5152	0.224404	2.5152	0.424204
HKDC1	benign_fat > benign_submucosa	0.0278972	0.0110948	2.51444	0.224766	2.51444	0.29002
CKAP2L	benign_muscularis > benign_serosa	0.0722216	0.0287311	2.51371	0.225117	2.51371	0.413059
SMTN	benign_epithelium > benign_fat	0.0413564	0.0164563	2.5131	0.225409	2.5131	0.230244
CXADR	benign_fat > benign_serosa	-0.0906317	0.0360776	-2.51213	0.22587	2.51213	0.38283
DNA2	benign_epithelium > inter	0.0239585	0.00953823	2.51184	0.22601	2.51184	0.247276
CEACAM6	benign_fat > benign_submucosa	-0.0504497	0.0200862	-2.51166	0.226098	2.51166	0.291363
PDLIM7	benign_serosa > inter	-0.137879	0.0549041	-2.51127	0.226284	2.51127	0.30913
RNF43	benign_inflammation > benign_serosa	-0.132213	0.0526493	-2.5112	0.226316	2.5112	0.271442
RAB3IP	benign_fat > benign_serosa	-0.114081	0.04543	-2.51114	0.226348	2.51114	0.382991
LLGL2	benign_inflammation > benign_serosa	0.135948	0.0541398	2.51106	0.226383	2.51106	0.271442
NOLC1	benign_muscularis > benign_serosa	0.076753	0.0305791	2.50999	0.226901	2.50999	0.415569
PDLIM7	benign_serosa > cancer_cancer	0.135942	0.0541611	2.50996	0.226914	2.50996	0.230839
PKMYT1	benign_fat > benign_muscularis	-0.0179294	0.00714383	-2.50977	0.227002	2.50977	0.26488
RNF128	benign_inflammation > benign_muscularis	0.0498985	0.0198881	2.50897	0.227391	2.50897	0.254352
PTK6	benign_serosa > inter	-0.096533	0.0384771	-2.50884	0.227449	2.50884	0.310299
CSE1L	benign_serosa > benign_submucosa	0.106779	0.0425616	2.50882	0.227461	2.50882	0.429171
PLN	benign_serosa > benign_stroma	-0.119552	0.047674	-2.5077	0.227998	2.5077	0.430998
TRIP13	benign_epithelium > benign_stroma	-0.0275835	0.0110002	-2.50756	0.228069	2.50756	0.236341
KCNMA1	benign_inflammation > cancer_cancer	-0.058112	0.0231804	-2.50694	0.228366	2.50694	0.240639
DLG3	benign_inflammation > benign_stroma	-0.0489301	0.0195199	-2.50667	0.228495	2.50667	0.275296
MARVELD3	benign_fat > benign_serosa	0.0943536	0.0376622	2.50526	0.229176	2.50526	0.387122
RAVER2	benign_inflammation > benign_serosa	0.112831	0.0450472	2.50473	0.229435	2.50473	0.274773
HNF4G	benign_inflammation > benign_stroma	0.0384941	0.0153716	2.50424	0.229674	2.50424	0.276383
REPIN1	benign_serosa > benign_stroma	0.114506	0.0457257	2.50419	0.229695	2.50419	0.433388
CCND1	benign_inflammation > benign_serosa	0.14856	0.0593283	2.50404	0.22977	2.50404	0.274844
TCF7	benign_serosa > inter	0.0869192	0.0347177	2.5036	0.229983	2.5036	0.313329
HSD11B2	benign_serosa > inter	-0.109267	0.0436827	-2.50139	0.231056	2.50139	0.314362
TSTA3	benign_muscularis > benign_stroma	-0.0291501	0.0116537	-2.50135	0.231075	2.50135	0.277734
KRT80	benign_inflammation > benign_serosa	0.095212	0.0380679	2.50111	0.231189	2.50111	0.276212
LRP4	benign_inflammation > benign_submucosa	0.0531431	0.0212495	2.50091	0.231288	2.50091	0.272104
HNRNPF	benign_serosa > benign_submucosa	0.138775	0.0555013	2.50039	0.23154	2.50039	0.436046
STARD10	benign_muscularis > benign_serosa	0.13875	0.0555065	2.49971	0.231874	2.49971	0.423902
KIFC1	benign_serosa > benign_stroma	-0.0824171	0.0329764	-2.49927	0.232085	2.49927	0.437072
SRPK1	benign_serosa > inter	-0.131115	0.0524654	-2.49908	0.232182	2.49908	0.315464
NOP16	benign_fat > benign_submucosa	0.0376073	0.0150537	2.49821	0.232605	2.49821	0.299363
SCNN1A	benign_serosa > benign_stroma	0.123169	0.0493238	2.49715	0.233121	2.49715	0.438197
MET	benign_fat > benign_serosa	-0.121243	0.0485685	-2.49632	0.233526	2.49632	0.393805
CMTM4	benign_serosa > inter	-0.103361	0.0414468	-2.49382	0.234755	2.49382	0.318527
SH3RF2	benign_inflammation > benign_submucosa	-0.0537854	0.0215725	-2.49324	0.235041	2.49324	0.276194
TBRG4	benign_serosa > inter	-0.117388	0.0470887	-2.49291	0.235198	2.49291	0.318697
CCL15	benign_fat > benign_inflammation	-0.0405863	0.0162856	-2.49215	0.235574	2.49215	0.263545
MAL2	benign_fat > benign_inflammation	-0.0601953	0.0241546	-2.49208	0.235609	2.49208	0.263545
CDC20	benign_serosa > benign_stroma	-0.0791353	0.0317578	-2.49184	0.235727	2.49184	0.441927
PLK1	benign_serosa > benign_stroma	-0.0994086	0.0399021	-2.49131	0.235989	2.49131	0.441927
E2F1	benign_serosa > benign_submucosa	0.0905513	0.03635	2.49109	0.236096	2.49109	0.443323
PPP1R1B	benign_inflammation > benign_submucosa	-0.0682074	0.0273892	-2.4903	0.236485	2.4903	0.277565
EHF	benign_fat > benign_serosa	0.128006	0.0514031	2.49023	0.23652	2.49023	0.398182
CCNA2	benign_serosa > benign_submucosa	-0.0893932	0.0358977	-2.49022	0.236526	2.49022	0.443323
AGMAT	benign_fat > benign_muscularis	-0.0196735	0.00790104	-2.48999	0.236638	2.48999	0.275802
RECQL4	benign_serosa > benign_submucosa	0.0801897	0.0322187	2.48892	0.23717	2.48892	0.443323
AP1S3	benign_serosa > benign_submucosa	-0.093787	0.0376821	-2.4889	0.237178	2.4889	0.443323
GRHL2	benign_muscularis > benign_submucosa	0.0286789	0.0115257	2.48826	0.237496	2.48826	0.2965
CYB5B	benign_muscularis > inter	-0.0308489	0.0124014	-2.48752	0.237859	2.48752	0.24959
CLDN7	benign_inflammation > benign_stroma	-0.0663521	0.026674	-2.48752	0.237859	2.48752	0.285889
CDCP1	benign_fat > benign_inflammation	0.0438952	0.0176473	2.48736	0.237942	2.48736	0.265857
MAP7	benign_fat > benign_muscularis	0.0248477	0.00999262	2.4866	0.238317	2.4866	0.277435
VEGFA	benign_inflammation > inter	0.0662566	0.0266596	2.48528	0.23897	2.48528	0.273421
HIST1H4C	benign_epithelium > benign_muscularis	0.0299667	0.0120577	2.48527	0.238978	2.48527	0.24816
CLDN1	benign_fat > benign_muscularis	0.0228027	0.00917809	2.48447	0.239373	2.48447	0.278341
PTBP3	benign_serosa > inter	-0.133183	0.0536146	-2.48409	0.239563	2.48409	0.324172
PCYT2	benign_serosa > benign_submucosa	0.0956462	0.0385152	2.48334	0.239938	2.48334	0.447645
MANEAL	benign_serosa > benign_stroma	-0.0858682	0.0345934	-2.48222	0.240497	2.48222	0.449528
ATP8B1	benign_fat > benign_inflammation	-0.05739	0.0231408	-2.48003	0.241588	2.48003	0.26963
CSE1L	benign_fat > benign_serosa	-0.103927	0.0419105	-2.47974	0.241736	2.47974	0.406278
GINS1	benign_muscularis > benign_stroma	-0.0196714	0.0079367	-2.47854	0.242338	2.47854	0.290922
LARGE2	benign_serosa > inter	-0.0781415	0.0315278	-2.4785	0.242357	2.4785	0.32751
NDFIP2	benign_inflammation > benign_serosa	0.127371	0.0514063	2.47772	0.242746	2.47772	0.289673
NPM3	benign_epithelium > benign_submucosa	0.0314699	0.012709	2.4762	0.24351	2.4762	0.249754
HK2	benign_stroma > benign_submucosa	-0.0327215	0.0132154	-2.47602	0.243602	2.47602	0.291738
MXRA8	benign_submucosa > inter	0.0416171	0.0168087	2.47593	0.243649	2.47593	0.254331
LLGL2	benign_inflammation > inter	-0.0586269	0.0236885	-2.47491	0.244161	2.47491	0.279041
EFEMP1	benign_serosa > benign_submucosa	0.138967	0.0561798	2.47362	0.24481	2.47362	0.455884
ARHGAP8	benign_inflammation > benign_stroma	-0.0493204	0.0199388	-2.47359	0.244825	2.47359	0.293908
GALNT6	benign_epithelium > benign_inflammation	-0.0396394	0.0160253	-2.47354	0.244848	2.47354	0.258551
SMIM22	benign_inflammation > benign_submucosa	0.0489916	0.0198065	2.47351	0.244864	2.47351	0.287062
SDC1	benign_fat > benign_submucosa	-0.0363682	0.0147045	-2.47328	0.244983	2.47328	0.314889
BAIAP2L2	benign_fat > inter	-0.0242283	0.00979702	-2.47303	0.245108	2.47303	0.251135
HJURP	benign_serosa > inter	-0.082297	0.0332959	-2.47169	0.245787	2.47169	0.331696
CLUH	benign_serosa > benign_submucosa	0.120423	0.0487238	2.47153	0.245865	2.47153	0.456998
CMTM4	benign_inflammation > benign_muscularis	-0.0472539	0.0191196	-2.47149	0.245885	2.47149	0.274732
ANKRD22	benign_fat > benign_submucosa	-0.0256243	0.010373	-2.4703	0.24649	2.4703	0.316418
TMPRSS4	benign_inflammation > benign_muscularis	-0.0547906	0.0221807	-2.47019	0.246544	2.47019	0.275161
IRF6	benign_fat > benign_muscularis	-0.0193449	0.00783589	-2.46875	0.247273	2.46875	0.287193
SLC12A2	benign_inflammation > benign_muscularis	-0.0704279	0.0285371	-2.46794	0.247686	2.46794	0.276127
ATP5MF	benign_muscularis > benign_stroma	0.0310829	0.0125948	2.46792	0.247698	2.46792	0.297
STEAP3	benign_inflammation > benign_stroma	-0.0408552	0.0165591	-2.46724	0.248043	2.46724	0.297414
BSPRY	benign_muscularis > benign_stroma	0.0207218	0.00840029	2.46679	0.24827	2.46679	0.297329
PARVA	benign_epithelium > benign_inflammation	0.0625453	0.0253571	2.46658	0.24838	2.46658	0.262004
GPX2	benign_fat > benign_muscularis	0.0327801	0.0132946	2.46567	0.248841	2.46567	0.288679
IFI27	benign_serosa > benign_submucosa	-0.149143	0.0604907	-2.46556	0.2489	2.46556	0.46178
TMEM125	benign_fat > benign_submucosa	0.026101	0.0105901	2.46465	0.249361	2.46465	0.319693
S100P	benign_inflammation > benign_serosa	-0.159892	0.0648754	-2.4646	0.249388	2.4646	0.297244
HOXB6	benign_inflammation > benign_muscularis	-0.0552384	0.0224127	-2.4646	0.24939	2.4646	0.277717
PTTG1	benign_muscularis > benign_serosa	0.0876087	0.0355548	2.46405	0.249669	2.46405	0.4556
NPM3	benign_fat > benign_submucosa	0.0294323	0.0119455	2.46389	0.249752	2.46389	0.319785
DDX21	benign_serosa > inter	0.119173	0.0483723	2.46367	0.249864	2.46367	0.336744
SYNGR2	benign_serosa > benign_stroma	-0.140483	0.0570412	-2.46284	0.250289	2.46284	0.466957
CCNB1	benign_fat > benign_serosa	0.104336	0.0423672	2.46266	0.250377	2.46266	0.420096
GSN	benign_epithelium > benign_submucosa	-0.0421152	0.0171066	-2.46192	0.250755	2.46192	0.256921
PRSS22	benign_fat > benign_serosa	0.089002	0.0361536	2.46177	0.250832	2.46177	0.420154
TIMP2	benign_muscularis > benign_serosa	0.138234	0.0561526	2.46176	0.250841	2.46176	0.456905
SLC9A3R1	benign_fat > benign_muscularis	0.0257993	0.0104864	2.46028	0.2516	2.46028	0.291541
COA3	benign_epithelium > cancer_cancer	0.0303261	0.0123265	2.46023	0.251626	2.46023	0.258874
LRP1	benign_serosa > benign_submucosa	0.136646	0.0555443	2.46013	0.251678	2.46013	0.46607
LUM	benign_inflammation > benign_muscularis	0.0721699	0.0293428	2.45954	0.251978	2.45954	0.280287
VCAN	benign_serosa > benign_submucosa	-0.155056	0.0630831	-2.45796	0.252792	2.45796	0.467268
TMEM30B	benign_fat > benign_serosa	0.0881721	0.0358798	2.45743	0.253065	2.45743	0.423185
KRT19	benign_serosa > benign_stroma	-0.14536	0.0591687	-2.4567	0.253441	2.4567	0.471957
GALE	benign_inflammation > inter	0.0496424	0.0202223	2.45483	0.254405	2.45483	0.290417
BAIAP2L1	benign_inflammation > benign_serosa	0.13064	0.053226	2.45445	0.254603	2.45445	0.303099
MCM2	benign_inflammation > cancer_cancer	-0.0449278	0.018308	-2.45399	0.254838	2.45399	0.268251
ZG16B	benign_fat > benign_submucosa	-0.0268655	0.0109511	-2.45322	0.25524	2.45322	0.326394
HNF4G	benign_serosa > benign_stroma	-0.0803596	0.0327597	-2.453	0.255352	2.453	0.474631
HK2	benign_fat > benign_stroma	-0.0252203	0.0102848	-2.4522	0.255769	2.4522	0.263951
HOXB9	benign_serosa > benign_stroma	-0.104135	0.0424816	-2.4513	0.256233	2.4513	0.475239
LCP1	benign_serosa > benign_stroma	0.135797	0.055415	2.45054	0.256629	2.45054	0.475239
GPRC5A	benign_fat > benign_serosa	-0.141218	0.0576673	-2.44883	0.257518	2.44883	0.429912
ZWINT	benign_muscularis > benign_serosa	0.0981288	0.0400816	2.44822	0.257835	2.44822	0.46879
GLB1L2	benign_fat > benign_submucosa	0.0210359	0.00859235	2.44821	0.25784	2.44821	0.329298
FGFR1	benign_serosa > benign_stroma	-0.129069	0.0527245	-2.44798	0.257959	2.44798	0.476819
NCAPD2	benign_inflammation > cancer_cancer	0.0456436	0.0186543	2.44681	0.258571	2.44681	0.271893
KIF4A	benign_serosa > inter	-0.0649957	0.0265695	-2.44625	0.258864	2.44625	0.348404
DHCR24	benign_serosa > benign_submucosa	-0.115511	0.0472288	-2.44577	0.259115	2.44577	0.478072
FAM111B	benign_inflammation > cancer_cancer	-0.0358703	0.0146756	-2.44422	0.259926	2.44422	0.273031
RAD51AP1	benign_muscularis > benign_submucosa	0.0210352	0.00861063	2.44293	0.260601	2.44293	0.324938
KLF9	benign_inflammation > benign_submucosa	0.0669792	0.027437	2.4412	0.261511	2.4412	0.306219
GPRC5A	benign_serosa > benign_stroma	-0.141251	0.0578727	-2.44071	0.261766	2.44071	0.482963
PRR15L	benign_muscularis > benign_serosa	0.1192	0.0488629	2.43948	0.262417	2.43948	0.476257
RAD54L	benign_serosa > inter	-0.0720476	0.0295398	-2.439	0.262668	2.439	0.353049
ELMO3	benign_inflammation > benign_stroma	0.0436833	0.0179155	2.4383	0.263035	2.4383	0.315012
PROX1	benign_inflammation > benign_muscularis	-0.0532516	0.0218399	-2.43827	0.263053	2.43827	0.292281
NDC1	benign_muscularis > benign_serosa	0.0922903	0.0378558	2.43795	0.263224	2.43795	0.476855
LAD1	benign_fat > benign_submucosa	-0.0370557	0.0152074	-2.43668	0.263892	2.43668	0.336597
FAAH	benign_stroma > benign_submucosa	0.0263384	0.0108139	2.4356	0.264463	2.4356	0.316344
C9orf152	benign_inflammation > benign_muscularis	-0.0370644	0.015238	-2.43237	0.266177	2.43237	0.295424
ADAM33	benign_serosa > benign_stroma	0.114663	0.0471469	2.43204	0.266354	2.43204	0.490523
ITGA2	benign_inflammation > inter	-0.0486753	0.0200155	-2.43187	0.266441	2.43187	0.303809
TPRN	benign_muscularis > benign_stroma	-0.0218377	0.0089809	-2.43157	0.266605	2.43157	0.318906
PRSS22	benign_epithelium > benign_serosa	0.0891874	0.0366842	2.43122	0.26679	2.43122	0.293822
MYB	benign_serosa > benign_submucosa	0.109379	0.0450049	2.43037	0.267241	2.43037	0.492157
MARCKSL1	benign_inflammation > cancer_cancer	-0.061427	0.0252864	-2.42925	0.26784	2.42925	0.281049
AIFM3	benign_fat > benign_muscularis	-0.0192868	0.00794625	-2.42716	0.268954	2.42716	0.31129
EXPH5	benign_inflammation > benign_serosa	0.0872146	0.0359345	2.42704	0.269016	2.42704	0.319877
EBP	benign_fat > benign_serosa	-0.110515	0.0455542	-2.42601	0.269569	2.42601	0.449281
PRC1	benign_muscularis > benign_serosa	0.0827657	0.0341199	2.42573	0.269719	2.42573	0.487737
EXPH5	benign_serosa > benign_submucosa	-0.0819967	0.0338086	-2.42532	0.269939	2.42532	0.496211
TFRC	benign_fat > benign_serosa	-0.136143	0.0561777	-2.42344	0.270948	2.42344	0.450828
MYH14	benign_inflammation > benign_muscularis	0.0621649	0.0256628	2.42237	0.271522	2.42237	0.301022
CDH1	benign_muscularis > benign_submucosa	-0.0323914	0.013373	-2.42214	0.271648	2.42214	0.338291
ARFGEF3	benign_inflammation > benign_submucosa	-0.0390819	0.016139	-2.42158	0.271949	2.42158	0.318069
RAB15	benign_fat > benign_serosa	-0.104309	0.0430899	-2.42073	0.272404	2.42073	0.452499
B3GNT3	benign_inflammation > benign_muscularis	0.0479452	0.019815	2.41964	0.272993	2.41964	0.302318
A2M	benign_inflammation > benign_serosa	-0.157314	0.0650288	-2.41914	0.273264	2.41914	0.324541
CAPN5	benign_stroma > benign_submucosa	0.0342884	0.0141815	2.41783	0.273974	2.41783	0.327328
PCK2	benign_fat > benign_submucosa	-0.0283201	0.0117131	-2.41781	0.273981	2.41781	0.34902
IYD	benign_muscularis > benign_serosa	-0.0812715	0.0336164	-2.41761	0.274088	2.41761	0.494743
MYB	benign_serosa > benign_stroma	0.107521	0.0444744	2.4176	0.274095	2.4176	0.503852
RRM2	benign_serosa > benign_submucosa	-0.0986298	0.040799	-2.41745	0.274174	2.41745	0.502694
BZW2	benign_fat > benign_serosa	-0.112277	0.0464491	-2.41721	0.274309	2.41721	0.454907
MLXIPL	benign_inflammation > benign_muscularis	0.0429165	0.0177557	2.41705	0.274392	2.41705	0.303531
CEP55	benign_serosa > benign_submucosa	-0.0784457	0.0324571	-2.41691	0.274471	2.41691	0.502694
MYBL2	benign_serosa > inter	-0.0998553	0.041316	-2.41687	0.274491	2.41687	0.368444
LIMS2	benign_inflammation > benign_serosa	-0.142516	0.0590124	-2.41501	0.275498	2.41501	0.326807
CHAF1A	benign_stroma > benign_submucosa	0.0249182	0.0103181	2.41501	0.275499	2.41501	0.328758
CYP3A5	benign_fat > benign_submucosa	0.0313529	0.0129838	2.41477	0.275627	2.41477	0.35067
ESRP2	benign_inflammation > benign_submucosa	0.0469732	0.0194589	2.41397	0.276061	2.41397	0.322501
FGFR4	benign_inflammation > benign_stroma	0.0410407	0.0170022	2.41385	0.276127	2.41385	0.330295
LAD1	benign_fat > benign_muscularis	0.0273185	0.0113198	2.41332	0.276414	2.41332	0.319524
BSPRY	benign_fat > benign_muscularis	-0.0190993	0.00791589	-2.41278	0.276707	2.41278	0.319524
PPP1R14D	benign_inflammation > inter	0.0346318	0.0143535	2.41278	0.276711	2.41278	0.315161
RAB25	benign_serosa > benign_submucosa	-0.125841	0.0521649	-2.41237	0.276931	2.41237	0.506273
SELENBP1	benign_fat > benign_inflammation	-0.0590971	0.0245029	-2.41184	0.27722	2.41184	0.309052
TIMP1	benign_serosa > benign_stroma	0.13383	0.0554914	2.41174	0.277278	2.41174	0.5081
COL11A1	benign_serosa > benign_stroma	-0.118757	0.0492465	-2.41147	0.277423	2.41147	0.5081
PKMYT1	benign_epithelium > inter	-0.0227082	0.00941799	-2.41115	0.277598	2.41115	0.303385
CXADR	benign_serosa > inter	-0.0869782	0.036078	-2.41083	0.277769	2.41083	0.372344
NR1I2	benign_muscularis > benign_submucosa	-0.0231648	0.00961193	-2.41001	0.278219	2.41001	0.346044
ERN2	benign_inflammation > benign_muscularis	0.0461678	0.0191569	2.40999	0.278232	2.40999	0.307438
DTL	benign_serosa > benign_submucosa	-0.07993	0.0331663	-2.40998	0.278236	2.40998	0.50773
MUC20	benign_inflammation > benign_stroma	0.0552846	0.0229416	2.4098	0.278332	2.4098	0.332535
EFNA3	benign_fat > benign_muscularis	0.0185949	0.00771862	2.4091	0.278715	2.4091	0.32147
IGF2BP2	benign_stroma > inter	-0.0254131	0.0105513	-2.40853	0.279024	2.40853	0.307296
CYP51A1	benign_inflammation > benign_serosa	0.110296	0.0458382	2.40619	0.280306	2.40619	0.332116
KIFC1	benign_serosa > benign_submucosa	-0.0802324	0.0333698	-2.40434	0.281322	2.40434	0.512425
NEBL	benign_serosa > benign_stroma	0.0931546	0.0387633	2.40317	0.281967	2.40317	0.51548
COL4A2	benign_inflammation > benign_stroma	-0.0697168	0.0290125	-2.40299	0.282064	2.40299	0.336591
LIG1	benign_fat > benign_serosa	-0.0999636	0.0416062	-2.40261	0.282272	2.40261	0.467338
SCD	benign_muscularis > benign_serosa	-0.139314	0.0580199	-2.40114	0.283081	2.40114	0.510057
FAM111B	benign_serosa > benign_submucosa	-0.0805994	0.0335778	-2.40038	0.283503	2.40038	0.51546
ST14	benign_fat > benign_muscularis	0.0300266	0.0125146	2.39931	0.28409	2.39931	0.327293
RAVER2	benign_serosa > benign_stroma	-0.100485	0.0418827	-2.3992	0.284153	2.3992	0.518527
NUDT15	benign_muscularis > benign_stroma	-0.0233231	0.00972222	-2.39894	0.284295	2.39894	0.339659
TOP1MT	benign_serosa > benign_stroma	0.109599	0.0456999	2.39822	0.284694	2.39822	0.518568
CMTM4	benign_serosa > benign_submucosa	0.100925	0.04209	2.39783	0.284912	2.39783	0.517058
PTBP3	benign_muscularis > benign_submucosa	0.0360392	0.0150319	2.39752	0.285082	2.39752	0.354139
CRACR2B	benign_serosa > benign_submucosa	-0.107142	0.0446999	-2.39692	0.285416	2.39692	0.517058
SKA3	benign_epithelium > benign_serosa	0.0753914	0.0314573	2.39663	0.285578	2.39663	0.314167
MET	benign_inflammation > benign_serosa	0.125595	0.0524245	2.39574	0.286069	2.39574	0.338544
CDCP1	benign_inflammation > inter	-0.0430557	0.0179801	-2.39463	0.286685	2.39463	0.326149
KIF11	benign_inflammation > cancer_cancer	-0.0354265	0.014799	-2.39384	0.287126	2.39384	0.300971
SLC7A11	benign_epithelium > benign_stroma	0.0246576	0.0103067	2.39238	0.287938	2.39238	0.298072
SPTBN2	benign_serosa > benign_stroma	-0.0713599	0.029837	-2.39166	0.288339	2.39166	0.523603
TMC4	benign_inflammation > benign_serosa	0.092027	0.0384801	2.39155	0.2884	2.39155	0.340898
AHNAK	benign_inflammation > benign_stroma	0.0567135	0.0237143	2.39153	0.288407	2.39153	0.343751
MCM7	benign_serosa > benign_stroma	-0.12856	0.0537603	-2.39136	0.288505	2.39136	0.523603
SOX9	benign_stroma > inter	-0.0321934	0.0134649	-2.3909	0.288758	2.3909	0.317666
SLC9A3R1	benign_muscularis > benign_serosa	0.110664	0.0462944	2.39043	0.289021	2.39043	0.519823
ERBB3	benign_serosa > benign_stroma	-0.117071	0.0489876	-2.38982	0.289365	2.38982	0.524211
C19orf48	benign_epithelium > benign_stroma	-0.0331293	0.0138635	-2.38968	0.289443	2.38968	0.299321
NEBL	benign_epithelium > benign_serosa	-0.0936137	0.0391926	-2.38856	0.290069	2.38856	0.318757
TUBA1C	benign_serosa > inter	-0.109446	0.0458239	-2.3884	0.290159	2.3884	0.388432
ATP5F1B	benign_fat > benign_serosa	-0.125401	0.0525479	-2.38642	0.291266	2.38642	0.481432
KIAA1324	benign_inflammation > inter	-0.0461598	0.0193439	-2.38627	0.29135	2.38627	0.33108
TESC	benign_serosa > benign_stroma	-0.117641	0.0493045	-2.386	0.291499	2.386	0.527123
C19orf33	benign_muscularis > benign_submucosa	-0.0362206	0.0151811	-2.3859	0.291554	2.3859	0.36173
MELTF	benign_submucosa > inter	-0.0275967	0.0115706	-2.38507	0.292023	2.38507	0.304508
GJB1	benign_stroma > inter	0.0220016	0.0092261	2.38471	0.292222	2.38471	0.321124
SMAGP	benign_serosa > benign_submucosa	-0.111356	0.0467018	-2.38441	0.292391	2.38441	0.528736
EVL	benign_submucosa > inter	-0.038434	0.0161189	-2.38441	0.292393	2.38441	0.304576
MACROD1	benign_inflammation > benign_muscularis	-0.0525165	0.0220268	-2.38421	0.292504	2.38421	0.322652
IL1R1	benign_inflammation > benign_muscularis	0.0600374	0.0251839	2.38396	0.292645	2.38396	0.322652
SLC7A1	benign_epithelium > inter	0.0313526	0.0131517	2.38392	0.292666	2.38392	0.319505
EPS8L3	benign_stroma > benign_submucosa	-0.0347121	0.0145649	-2.38328	0.293029	2.38328	0.34926
NHP2	benign_muscularis > benign_stroma	0.0298372	0.0125243	2.38235	0.293552	2.38235	0.350301
ANLN	benign_fat > benign_stroma	-0.0191958	0.00805967	-2.38171	0.293911	2.38171	0.303001
TUBB4B	benign_serosa > inter	-0.119316	0.0501036	-2.38138	0.294097	2.38138	0.393177
CDC6	benign_muscularis > benign_serosa	0.0683194	0.028691	2.38122	0.294189	2.38122	0.528167
FOXA1	benign_muscularis > benign_serosa	0.083663	0.03515	2.38017	0.294779	2.38017	0.528278
ELF3	benign_fat > benign_inflammation	-0.0671354	0.0282108	-2.37977	0.295003	2.37977	0.328511
ICA1	benign_muscularis > benign_serosa	-0.113886	0.0478692	-2.3791	0.295381	2.3791	0.528409
CKAP2L	benign_serosa > benign_stroma	-0.0691647	0.0290743	-2.37889	0.2955	2.37889	0.533394
WNK2	benign_inflammation > benign_serosa	-0.121744	0.0511791	-2.37878	0.295566	2.37878	0.348956
TFCP2L1	benign_inflammation > benign_submucosa	0.0422399	0.0177601	2.37836	0.295801	2.37836	0.345159
GSTP1	benign_muscularis > benign_serosa	0.133263	0.0560473	2.3777	0.296176	2.3777	0.528885
ERBB2	benign_fat > benign_serosa	-0.113582	0.0477812	-2.37712	0.296503	2.37712	0.489279
GPRC5C	benign_serosa > benign_stroma	-0.0926912	0.0390113	-2.37601	0.297133	2.37601	0.535374
AURKA	benign_muscularis > benign_serosa	0.0567518	0.0238861	2.37593	0.297175	2.37593	0.529724
STEAP3	benign_serosa > inter	-0.083545	0.0351657	-2.37575	0.297277	2.37575	0.396899
C4orf19	benign_stroma > inter	-0.0198442	0.00835341	-2.37558	0.297376	2.37558	0.326428
FOXA1	benign_serosa > benign_submucosa	-0.0854817	0.0359946	-2.37485	0.297789	2.37485	0.537526
EPCAM	benign_fat > benign_serosa	0.160503	0.0675867	2.37477	0.297837	2.37477	0.490671
PCLAF	benign_epithelium > benign_serosa	0.0777351	0.0327425	2.37414	0.298194	2.37414	0.327326
RAVER2	benign_inflammation > benign_muscularis	-0.0457043	0.0192523	-2.37396	0.298292	2.37396	0.328515
TRIB3	benign_epithelium > benign_serosa	0.0960752	0.0404878	2.37294	0.298874	2.37294	0.327713
GNPNAT1	benign_inflammation > benign_stroma	0.0418823	0.0176503	2.3729	0.298898	2.3729	0.355831
ATP5F1B	benign_serosa > benign_stroma	-0.125061	0.0527351	-2.37149	0.299701	2.37149	0.539031
HNF4G	benign_stroma > benign_submucosa	-0.0242347	0.0102242	-2.37032	0.300364	2.37032	0.357576
S100A10	benign_serosa > inter	0.138894	0.0586	2.37021	0.300431	2.37021	0.400575
TMC5	benign_fat > inter	0.0249293	0.0105244	2.36873	0.301274	2.36873	0.308366
GLB1L2	benign_fat > benign_serosa	0.0674317	0.0284731	2.36826	0.301543	2.36826	0.495959
GPRC5C	benign_inflammation > benign_serosa	-0.0993216	0.041959	-2.36711	0.3022	2.36711	0.356368
SDC1	benign_muscularis > benign_serosa	-0.11438	0.0483259	-2.36684	0.302351	2.36684	0.537992
SHMT2	benign_muscularis > benign_submucosa	0.0233337	0.00986246	2.36591	0.302885	2.36591	0.375322
HSD11B2	benign_inflammation > benign_stroma	0.0486386	0.0205701	2.36453	0.303675	2.36453	0.360934
C1QBP	benign_epithelium > inter	-0.030555	0.0129243	-2.36415	0.303896	2.36415	0.331403
GREM1	benign_inflammation > benign_stroma	0.0739027	0.03126	2.36413	0.303907	2.36413	0.360934
CDC20	benign_serosa > benign_submucosa	-0.0759697	0.0321366	-2.36396	0.304002	2.36396	0.547751
SMS	benign_epithelium > inter	0.0362361	0.0153312	2.36354	0.304243	2.36354	0.331419
CCN2	benign_serosa > benign_stroma	-0.150154	0.0636168	-2.36028	0.306119	2.36028	0.549585
CRYAB	benign_serosa > benign_submucosa	-0.13522	0.0572904	-2.36026	0.306133	2.36026	0.550598
CTNND1	benign_muscularis > inter	0.0291474	0.0123511	2.35991	0.306335	2.35991	0.321106
DPEP1	benign_epithelium > benign_stroma	-0.0325603	0.0137989	-2.35964	0.306493	2.35964	0.316625
ADD3	benign_serosa > inter	-0.126549	0.0536542	-2.3586	0.307089	2.3586	0.408907
CCNA2	benign_stroma > benign_submucosa	0.0261109	0.011072	2.35828	0.307275	2.35828	0.365368
CCT2	benign_serosa > inter	-0.0925148	0.0392566	-2.35667	0.308208	2.35667	0.409851
PKP2	benign_serosa > benign_submucosa	-0.0936064	0.0397228	-2.35649	0.30831	2.35649	0.553519
NOLC1	benign_serosa > benign_stroma	-0.0729012	0.0309444	-2.35588	0.308663	2.35588	0.55316
TMEM97	benign_inflammation > benign_serosa	0.11049	0.0469002	2.35585	0.308682	2.35585	0.363583
EPHB2	benign_muscularis > benign_serosa	-0.108386	0.0460304	-2.35467	0.309365	2.35467	0.549493
EEF1AKMT4	benign_muscularis > benign_submucosa	0.0197348	0.0083889	2.35248	0.310632	2.35248	0.384445
PRDX2	benign_serosa > benign_stroma	-0.134202	0.0570508	-2.35232	0.310726	2.35232	0.55586
ESRP1	benign_fat > benign_inflammation	-0.0516116	0.0219458	-2.35177	0.311045	2.35177	0.34599
FOXA3	benign_stroma > benign_submucosa	0.023357	0.00993322	2.35141	0.311258	2.35141	0.369665
POSTN	benign_muscularis > benign_stroma	-0.0341965	0.0145439	-2.35126	0.311342	2.35126	0.371087
SLC39A5	benign_serosa > benign_stroma	0.082992	0.0353109	2.35032	0.311889	2.35032	0.556497
MZT1	benign_epithelium > inter	-0.0255004	0.0108504	-2.35019	0.311965	2.35019	0.339461
PKP3	benign_serosa > benign_stroma	-0.108851	0.0463234	-2.3498	0.312195	2.3498	0.556497
CDHR1	benign_inflammation > inter	-0.0415227	0.0176837	-2.34809	0.313193	2.34809	0.355497
GRIN2D	benign_epithelium > benign_inflammation	0.0357301	0.0152177	2.34793	0.313282	2.34793	0.330118
BZW2	benign_fat > benign_submucosa	-0.032907	0.0140155	-2.3479	0.313303	2.3479	0.398098
TSPAN8	benign_inflammation > benign_submucosa	0.0750605	0.0319699	2.34785	0.313331	2.34785	0.365187
COL3A1	benign_fat > inter	0.0332067	0.0141439	2.34777	0.313377	2.34777	0.320426
ERBB2	benign_muscularis > benign_stroma	-0.0267256	0.0113896	-2.34649	0.314126	2.34649	0.37396
LRP8	benign_muscularis > benign_stroma	-0.0193874	0.00826497	-2.34574	0.314565	2.34574	0.374037
NR2F6	benign_epithelium > cancer_cancer	0.0261933	0.0111695	2.34507	0.314956	2.34507	0.323696
SAPCD2	benign_muscularis > benign_submucosa	0.0250888	0.0106994	2.34488	0.315066	2.34488	0.389451
SLC25A10	benign_inflammation > benign_serosa	0.0803778	0.0342794	2.34478	0.315122	2.34478	0.370732
SAPCD2	benign_serosa > benign_submucosa	0.0908689	0.038754	2.34476	0.315136	2.34476	0.564759
KRT8	benign_fat > benign_submucosa	-0.0476889	0.0203451	-2.344	0.315583	2.344	0.400486
F2RL1	benign_stroma > benign_submucosa	0.027673	0.0118171	2.34178	0.316885	2.34178	0.375901
CLDN3	benign_fat > benign_muscularis	0.0286551	0.0122438	2.34037	0.31771	2.34037	0.365604
C6orf132	benign_serosa > benign_stroma	0.0913843	0.0390483	2.34029	0.31776	2.34029	0.56541
ARHGAP11A	benign_muscularis > benign_submucosa	0.019648	0.00839814	2.33956	0.318186	2.33956	0.392822
HIST1H4C	benign_muscularis > benign_serosa	0.101395	0.0433432	2.33936	0.318307	2.33936	0.564374
DDR1	benign_fat > benign_submucosa	0.0353704	0.0151214	2.33909	0.318463	2.33909	0.403629
CLIC4	benign_inflammation > cancer_cancer	-0.054846	0.0234658	-2.33727	0.319537	2.33727	0.334594
MXRA7	benign_inflammation > benign_submucosa	-0.064866	0.0277531	-2.33725	0.319548	2.33725	0.371655
LCN2	benign_inflammation > benign_submucosa	0.0738776	0.0316105	2.33712	0.319624	2.33712	0.371655
RRP9	benign_epithelium > benign_stroma	0.0262255	0.0112227	2.33684	0.319794	2.33684	0.330025
FGFR1	benign_inflammation > inter	0.0579811	0.024812	2.33682	0.319804	2.33682	0.36259
HIST1H1B	benign_muscularis > benign_serosa	-0.134626	0.0576131	-2.33673	0.319857	2.33673	0.566119
OCLN	benign_fat > benign_submucosa	-0.0303736	0.0130037	-2.33576	0.320429	2.33576	0.405606
MYO1A	benign_serosa > benign_submucosa	-0.089515	0.0383239	-2.33575	0.320435	2.33575	0.573228
COL15A1	benign_stroma > cancer_cancer	-0.0247931	0.0106163	-2.33539	0.320646	2.33539	0.322907
IFI27	benign_inflammation > benign_serosa	0.150117	0.0642945	2.33484	0.320973	2.33484	0.377171
GRTP1	benign_fat > benign_inflammation	-0.0391432	0.0167678	-2.33443	0.321214	2.33443	0.356905
CERS6	benign_serosa > inter	-0.109244	0.0467974	-2.33441	0.321225	2.33441	0.426593
CSE1L	benign_muscularis > benign_stroma	0.0233126	0.00998901	2.33382	0.321576	2.33382	0.381919
ADGRG1	benign_serosa > benign_stroma	-0.118808	0.0509172	-2.33335	0.321854	2.33335	0.571676
KIAA1324	benign_inflammation > benign_submucosa	0.0479676	0.0205589	2.33318	0.321954	2.33318	0.37393
UHRF1	benign_muscularis > benign_serosa	0.0911293	0.0390647	2.33278	0.322192	2.33278	0.569244
GINS1	benign_serosa > inter	-0.0776632	0.0332985	-2.33233	0.322457	2.33233	0.427662
VWA2	benign_muscularis > benign_submucosa	0.0227242	0.00975042	2.33058	0.323494	2.33058	0.398883
JPH1	benign_inflammation > benign_stroma	-0.0408209	0.0175194	-2.33004	0.323819	2.33004	0.384127
TESC	benign_stroma > inter	0.0292698	0.0125627	2.32991	0.323897	2.32991	0.35515
PTTG1	benign_serosa > benign_submucosa	-0.0848157	0.0364089	-2.32953	0.324119	2.32953	0.578652
KIF2C	benign_fat > benign_stroma	-0.0169228	0.00726617	-2.32899	0.324443	2.32899	0.334133
MYO5B	benign_serosa > benign_submucosa	-0.101363	0.043528	-2.32868	0.324624	2.32868	0.578652
LLGL2	benign_fat > benign_serosa	-0.116646	0.0501576	-2.32558	0.32647	2.32558	0.536075
TNS1	benign_serosa > inter	-0.13213	0.0568527	-2.32408	0.327367	2.32408	0.433599
MAP3K21	benign_muscularis > benign_serosa	-0.0829335	0.0357105	-2.32238	0.328382	2.32238	0.579156
SQLE	benign_muscularis > benign_serosa	-0.0869519	0.0374664	-2.3208	0.329332	2.3208	0.579339
ARFGEF3	benign_inflammation > benign_serosa	-0.0805444	0.0347057	-2.32078	0.329341	2.32078	0.38655
SPC25	benign_muscularis > benign_submucosa	0.0213971	0.00922139	2.32038	0.329583	2.32038	0.405891
PSMA2	benign_muscularis > benign_serosa	0.0987544	0.0425645	2.32011	0.329741	2.32011	0.579339
STXBP6	benign_serosa > benign_submucosa	-0.0987999	0.0425899	-2.3198	0.329931	2.3198	0.587067
BAIAP2L1	benign_inflammation > benign_submucosa	0.057416	0.0247509	2.31975	0.32996	2.31975	0.382784
MZT1	benign_muscularis > benign_serosa	0.0842794	0.0363381	2.31931	0.330223	2.31931	0.579339
EBP	benign_stroma > benign_submucosa	-0.0330831	0.014268	-2.31868	0.3306	2.31868	0.391707
RNF43	benign_serosa > inter	-0.113094	0.0487771	-2.31859	0.330656	2.31859	0.437376
HOXB6	benign_fat > benign_inflammation	-0.0522126	0.0225204	-2.31846	0.330732	2.31846	0.367072
PLK1	benign_muscularis > benign_serosa	0.0913752	0.0394308	2.31736	0.331397	2.31736	0.580381
COL4A1	benign_serosa > benign_submucosa	0.143678	0.0620076	2.3171	0.331552	2.3171	0.588902
CEACAM6	benign_fat > benign_muscularis	0.0346431	0.0149518	2.31699	0.331618	2.31699	0.381171
FXYD3	benign_muscularis > benign_serosa	0.150326	0.0649133	2.31579	0.332337	2.31579	0.581008
KIAA1522	benign_serosa > inter	-0.114462	0.0494313	-2.31557	0.332473	2.31557	0.439198
RAB15	benign_inflammation > benign_submucosa	0.050083	0.0216289	2.31556	0.332479	2.31556	0.38526
MGST1	benign_inflammation > benign_submucosa	-0.0561642	0.0242687	-2.31427	0.333256	2.31427	0.385713
RPN2	benign_stroma > inter	0.0297265	0.0128463	2.314	0.333415	2.314	0.365186
MGST1	benign_serosa > benign_submucosa	-0.113599	0.0491	-2.31363	0.333643	2.31363	0.591566
TMEM238L	benign_inflammation > benign_serosa	-0.0773585	0.0334437	-2.31309	0.333964	2.31309	0.391516
ZNF664	benign_serosa > benign_submucosa	0.120455	0.0521002	2.31198	0.334636	2.31198	0.592277
JCHAIN	benign_fat > inter	-0.0386522	0.0167249	-2.31106	0.335193	2.31106	0.342383
HMMR	benign_serosa > benign_stroma	-0.0841391	0.0364081	-2.311	0.335229	2.311	0.594378
PLPP2	benign_fat > benign_serosa	0.101643	0.0440227	2.30889	0.336507	2.30889	0.551651
SLC12A2	benign_inflammation > benign_stroma	-0.0672484	0.0291294	-2.30861	0.336673	2.30861	0.398902
SPAG5	benign_muscularis > benign_serosa	0.0792522	0.0343568	2.30674	0.337809	2.30674	0.589544
FGFR4	benign_serosa > benign_stroma	-0.0835793	0.0362341	-2.30665	0.337866	2.30665	0.596138
MFAP4	benign_inflammation > benign_serosa	-0.130147	0.0564304	-2.30633	0.338061	2.30633	0.395857
MCM4	benign_serosa > benign_stroma	-0.108616	0.0470996	-2.30609	0.338203	2.30609	0.596138
MANEAL	benign_muscularis > benign_submucosa	0.0222865	0.00966472	2.30597	0.338279	2.30597	0.416087
SLC2A1	benign_serosa > benign_stroma	-0.127089	0.0551276	-2.30537	0.338644	2.30537	0.596138
TTLL12	benign_serosa > benign_stroma	-0.095686	0.0415146	-2.30488	0.338943	2.30488	0.596138
MMP2	benign_inflammation > cancer_cancer	-0.0680287	0.0295167	-2.30475	0.33902	2.30475	0.354623
AKAP12	benign_serosa > benign_stroma	0.131113	0.0568957	2.30445	0.339203	2.30445	0.596138
MND1	benign_epithelium > inter	-0.0194305	0.00843189	-2.3044	0.33923	2.3044	0.368728
ERO1A	benign_muscularis > benign_stroma	0.0288474	0.0125198	2.30414	0.339388	2.30414	0.402595
CMTM4	benign_fat > benign_submucosa	-0.0288133	0.0125062	-2.30392	0.339523	2.30392	0.429233
ATP1A1	benign_serosa > benign_stroma	-0.119214	0.0517663	-2.30292	0.340132	2.30292	0.596723
CD24	benign_muscularis > benign_serosa	0.138745	0.0602754	2.30185	0.340784	2.30185	0.593701
ABHD11	benign_fat > benign_serosa	0.105484	0.0458349	2.30138	0.34107	2.30138	0.558216
SPINT1	benign_inflammation > inter	0.0557948	0.0242475	2.30105	0.341271	2.30105	0.38649
TMEM184A	benign_fat > benign_stroma	-0.0190675	0.00828734	-2.3008	0.341428	2.3008	0.351264
TMPO	benign_muscularis > benign_serosa	0.100013	0.0434799	2.30022	0.341782	2.30022	0.594404
PPDPF	benign_stroma > inter	-0.03366	0.0146418	-2.2989	0.342588	2.2989	0.374823
CEP55	benign_muscularis > benign_stroma	0.0175046	0.00761776	2.29787	0.343216	2.29787	0.406654
EEF1AKMT4	benign_serosa > benign_submucosa	-0.0698032	0.0303893	-2.29697	0.34377	2.29697	0.607367
DDR2	benign_serosa > benign_stroma	0.105118	0.0457648	2.29691	0.343802	2.29691	0.602106
EEF1G	benign_epithelium > benign_submucosa	0.0421023	0.0183324	2.29661	0.34399	2.29661	0.352088
ETS2	benign_muscularis > benign_serosa	-0.132673	0.0577775	-2.29628	0.34419	2.29628	0.597552
COL15A1	benign_serosa > inter	0.121019	0.0527203	2.29548	0.344678	2.29548	0.45472
TCF7	benign_fat > benign_muscularis	0.0178948	0.00779864	2.29461	0.345213	2.29461	0.396341
SH2D4A	benign_fat > benign_stroma	-0.0178571	0.00778407	-2.29406	0.345554	2.29406	0.355143
PKMYT1	benign_serosa > benign_stroma	-0.0731927	0.031918	-2.29314	0.346114	2.29314	0.605094
ASPM	benign_stroma > benign_submucosa	0.0241888	0.0105486	2.29307	0.346159	2.29307	0.409656
ADAP1	benign_serosa > benign_stroma	-0.0941245	0.0410641	-2.29213	0.346736	2.29213	0.605123
PRDX2	benign_epithelium > benign_inflammation	0.0646185	0.0281928	2.29202	0.346805	2.29202	0.365058
DPYSL3	benign_serosa > inter	0.125255	0.0546614	2.29148	0.347139	2.29148	0.457364
ERBB2	benign_muscularis > benign_serosa	0.108571	0.047385	2.29126	0.347276	2.29126	0.601864
AP1M2	benign_muscularis > benign_submucosa	0.0167655	0.0073247	2.28891	0.348723	2.28891	0.428407
JCHAIN	benign_serosa > benign_stroma	0.158798	0.06938	2.28882	0.348778	2.28882	0.607627
CHAF1A	benign_serosa > inter	-0.0753924	0.0329431	-2.28856	0.348934	2.28856	0.459124
EPPK1	benign_inflammation > benign_stroma	0.0514832	0.0225062	2.28751	0.349582	2.28751	0.413706
HJURP	benign_muscularis > benign_submucosa	0.0213511	0.00933511	2.28718	0.349786	2.28718	0.429185
FOXQ1	benign_fat > benign_serosa	-0.101665	0.0444511	-2.28711	0.34983	2.28711	0.571617
ELN	benign_fat > benign_inflammation	-0.0609312	0.0266478	-2.28653	0.350187	2.28653	0.388234
NR1I2	benign_inflammation > benign_submucosa	0.0393354	0.0172076	2.28593	0.35056	2.28593	0.405272
NUF2	benign_serosa > benign_submucosa	0.0745719	0.0326338	2.28511	0.351067	2.28511	0.619167
SERPINB5	benign_muscularis > benign_stroma	0.0188971	0.00827006	2.285	0.351135	2.285	0.415544
TMPO	benign_serosa > benign_stroma	-0.100528	0.0439995	-2.28474	0.351297	2.28474	0.610951
MET	benign_serosa > inter	-0.110953	0.0485691	-2.28444	0.35148	2.28444	0.461775
OVOL2	benign_serosa > inter	-0.0738903	0.0323539	-2.28381	0.351872	2.28381	0.461775
HIST1H4C	benign_muscularis > benign_stroma	0.0237833	0.0104185	2.28279	0.352504	2.28279	0.416672
GALNT6	benign_fat > benign_serosa	0.0737594	0.0323132	2.28264	0.352598	2.28264	0.5752
HSPB6	benign_fat > benign_serosa	-0.128491	0.0563315	-2.28098	0.353627	2.28098	0.575939
TSTD1	benign_serosa > inter	-0.0984148	0.0431678	-2.27982	0.354349	2.27982	0.464416
COA3	benign_serosa > benign_stroma	-0.112942	0.0495587	-2.27894	0.354893	2.27894	0.616133
OVOL2	benign_fat > benign_inflammation	-0.0341655	0.0149969	-2.27817	0.355373	2.27817	0.393547
EPS8L3	benign_muscularis > benign_serosa	-0.105045	0.0461107	-2.27811	0.35541	2.27811	0.614897
LFNG	benign_epithelium > benign_inflammation	-0.0516117	0.0226647	-2.27719	0.355985	2.27719	0.374327
IQGAP3	benign_muscularis > benign_submucosa	0.0213453	0.00937531	2.27676	0.356253	2.27676	0.436584
FA2H	benign_inflammation > inter	0.0322755	0.0141764	2.27671	0.356282	2.27671	0.403034
PDLIM3	benign_serosa > benign_stroma	0.111585	0.049035	2.27561	0.35697	2.27561	0.618665
SLC29A2	benign_fat > benign_submucosa	0.0230432	0.01013	2.27474	0.35751	2.27474	0.451401
VRK1	benign_fat > benign_serosa	-0.095891	0.0421625	-2.27432	0.357775	2.27432	0.581747
TPRN	benign_muscularis > benign_submucosa	0.0240243	0.0105639	2.2742	0.357849	2.2742	0.437652
C3orf52	benign_muscularis > benign_submucosa	-0.0237159	0.0104293	-2.27396	0.357999	2.27396	0.437652
ATP10B	benign_fat > benign_muscularis	-0.0211487	0.0093016	-2.27367	0.358182	2.27367	0.410759
YWHAZ	benign_serosa > benign_stroma	0.128954	0.0567212	2.27347	0.358306	2.27347	0.619907
RRP9	benign_epithelium > benign_muscularis	0.0227524	0.0100134	2.27219	0.359102	2.27219	0.372513
HOOK2	benign_serosa > benign_stroma	-0.0879173	0.0387079	-2.2713	0.359661	2.2713	0.621177
MXRA8	benign_muscularis > benign_serosa	-0.126427	0.0556747	-2.27082	0.35996	2.27082	0.621693
OAS1	benign_epithelium > benign_inflammation	-0.0538613	0.0237259	-2.27015	0.360383	2.27015	0.378554
CENPM	benign_fat > benign_serosa	0.0888337	0.0391338	2.27	0.360475	2.27	0.585187
ZG16B	benign_inflammation > benign_muscularis	-0.0379818	0.0167403	-2.26889	0.361172	2.26889	0.397328
COL18A1	benign_serosa > benign_stroma	0.130769	0.057648	2.26841	0.361472	2.26841	0.622414
KIF23	benign_muscularis > benign_serosa	0.0708104	0.031216	2.2684	0.361479	2.2684	0.62324
RASSF7	benign_serosa > benign_submucosa	-0.0977145	0.0430772	-2.26836	0.361505	2.26836	0.636453
DEPDC1B	benign_serosa > benign_stroma	-0.0621706	0.0274139	-2.26785	0.361827	2.26785	0.622414
IRF6	benign_inflammation > benign_serosa	0.0853802	0.0376591	2.26719	0.362241	2.26719	0.423674
CXCR4	benign_serosa > benign_stroma	0.131726	0.0581013	2.26718	0.362245	2.26718	0.622414
PRDX5	benign_muscularis > benign_serosa	0.118001	0.0520686	2.26626	0.362821	2.26626	0.624477
CLRN3	benign_fat > benign_stroma	-0.020632	0.00910455	-2.26612	0.362911	2.26612	0.372598
CKAP2	benign_epithelium > inter	-0.0247841	0.010937	-2.26607	0.362941	2.26607	0.394073
STEAP3	benign_epithelium > benign_serosa	0.0808156	0.0356813	2.26493	0.363658	2.26493	0.398311
ATP8B1	benign_stroma > benign_submucosa	0.035398	0.0156373	2.26369	0.364438	2.26369	0.430778
DACH1	benign_inflammation > benign_stroma	0.0464186	0.0205151	2.26266	0.365091	2.26266	0.431549
LAPTM5	benign_fat > benign_serosa	-0.130125	0.0575216	-2.2622	0.365377	2.2622	0.592183
MGST1	benign_epithelium > cancer_cancer	-0.0273015	0.01207	-2.26194	0.365545	2.26194	0.375303
UBE2C	benign_serosa > benign_submucosa	0.100986	0.0447028	2.25905	0.367366	2.25905	0.645635
ITGB6	benign_fat > benign_stroma	0.0184427	0.00816397	2.25904	0.367374	2.25904	0.376794
A2M	benign_epithelium > cancer_cancer	0.0339718	0.01504	2.25876	0.367548	2.25876	0.376972
NHP2	benign_serosa > inter	-0.118644	0.0525483	-2.2578	0.368156	2.2578	0.48188
IGFBP7	benign_inflammation > benign_serosa	-0.144183	0.0638634	-2.25768	0.368235	2.25768	0.430181
ACTL6A	benign_muscularis > benign_serosa	0.0842524	0.0373205	2.25754	0.368325	2.25754	0.63286
PCSK9	benign_muscularis > benign_submucosa	-0.019153	0.00848423	-2.25748	0.368358	2.25748	0.449766
TICRR	benign_fat > benign_serosa	-0.0650369	0.0288098	-2.25746	0.368372	2.25746	0.596071
COL1A1	benign_stroma > benign_submucosa	-0.0453443	0.0200901	-2.25705	0.368633	2.25705	0.434803
DDR1	benign_serosa > benign_stroma	0.113503	0.0502887	2.25702	0.36865	2.25702	0.632333
SGK2	benign_stroma > benign_submucosa	0.0220898	0.00978757	2.25692	0.368713	2.25692	0.434803
ORC6	benign_muscularis > inter	-0.0142424	0.0063116	-2.25654	0.368957	2.25654	0.386342
ERBB3	benign_inflammation > benign_submucosa	0.0552795	0.0245015	2.25617	0.369188	2.25617	0.426314
SMAGP	benign_fat > benign_muscularis	-0.0233061	0.01033	-2.25615	0.369201	2.25615	0.42291
STAP2	benign_fat > benign_serosa	0.0959857	0.0425659	2.25499	0.369938	2.25499	0.597638
RAD51AP1	benign_stroma > benign_submucosa	0.0216902	0.00961958	2.2548	0.370057	2.2548	0.435874
PPL	benign_epithelium > benign_submucosa	0.025432	0.0112831	2.254	0.370564	2.254	0.3789
TXNDC17	benign_serosa > benign_stroma	-0.0969923	0.0430342	-2.25384	0.370666	2.25384	0.634702
RAB5IF	benign_serosa > benign_submucosa	0.115523	0.0512711	2.25317	0.371091	2.25317	0.651037
C3orf52	benign_inflammation > benign_muscularis	-0.0386591	0.01716	-2.25287	0.371285	2.25287	0.408006
UBE2C	benign_muscularis > benign_submucosa	0.0277943	0.0123419	2.25202	0.371824	2.25202	0.453444
RAPGEFL1	benign_muscularis > benign_serosa	-0.0944136	0.0419275	-2.25183	0.371944	2.25183	0.637982
MELTF	benign_inflammation > benign_serosa	0.0939071	0.0417121	2.25131	0.372272	2.25131	0.43439
CIT	benign_serosa > benign_submucosa	0.0761259	0.0338204	2.25089	0.372543	2.25089	0.652439
TMEM184A	benign_inflammation > inter	-0.0361369	0.0160557	-2.25072	0.372651	2.25072	0.421074
EPS8L1	benign_fat > benign_muscularis	-0.0186424	0.00828517	-2.2501	0.373046	2.2501	0.426826
CHDH	benign_fat > benign_serosa	0.0858963	0.0381967	2.24879	0.373878	2.24879	0.602696
C19orf33	benign_muscularis > benign_serosa	0.120727	0.0536948	2.24839	0.374135	2.24839	0.640642
CEP55	benign_serosa > benign_stroma	-0.0721076	0.0320745	-2.24813	0.374299	2.24813	0.63901
AGMAT	benign_fat > benign_serosa	0.0790688	0.0351742	2.24792	0.37443	2.24792	0.602696
MLEC	benign_inflammation > benign_serosa	0.133685	0.0594706	2.24792	0.37443	2.24792	0.436399
SET	benign_epithelium > benign_serosa	0.119605	0.0532074	2.24791	0.374441	2.24791	0.409673
AKT3	benign_serosa > benign_stroma	0.112057	0.0498501	2.24788	0.37446	2.24788	0.63901
PLPP2	benign_fat > benign_inflammation	-0.0458693	0.0204062	-2.24781	0.374501	2.24781	0.414271
ECHS1	benign_fat > benign_serosa	0.1223	0.0544229	2.24722	0.374877	2.24722	0.602696
DHCR7	benign_epithelium > benign_serosa	0.0819717	0.0365045	2.24553	0.37596	2.24553	0.410885
ARHGEF38	benign_serosa > inter	-0.0816642	0.0364021	-2.24339	0.377322	2.24339	0.493231
GNPNAT1	benign_inflammation > inter	-0.0396979	0.0177019	-2.24257	0.377847	2.24257	0.426463
EFNA3	benign_fat > benign_submucosa	0.0232466	0.0103693	2.24188	0.378293	2.24188	0.477041
PPM1H	benign_inflammation > inter	0.0372476	0.0166159	2.24168	0.378417	2.24168	0.426625
RNF43	benign_epithelium > benign_serosa	0.110946	0.0494927	2.24167	0.378427	2.24167	0.41313
PLS1	benign_inflammation > benign_submucosa	-0.0539017	0.0240601	-2.2403	0.379306	2.2403	0.437492
TAGLN	benign_fat > cancer_cancer	0.0287709	0.0128471	2.23948	0.379827	2.23948	0.383663
TST	benign_fat > benign_submucosa	0.0273491	0.0122132	2.23931	0.379935	2.23931	0.478332
CAMSAP3	benign_inflammation > benign_serosa	0.0856166	0.0382337	2.2393	0.379947	2.2393	0.442313
MELTF	benign_serosa > benign_stroma	-0.0868435	0.0387817	-2.23929	0.37995	2.23929	0.647274
VWA2	benign_fat > benign_submucosa	-0.0234959	0.0104949	-2.23879	0.380274	2.23879	0.478332
MECOM	benign_inflammation > benign_submucosa	-0.049401	0.0220764	-2.23773	0.380953	2.23773	0.438886
TMEM125	benign_fat > benign_serosa	0.0785456	0.0351011	2.2377	0.380974	2.2377	0.611516
STXBP6	benign_stroma > benign_submucosa	0.0293877	0.0131362	2.23714	0.381329	2.23714	0.448622
DKC1	benign_serosa > benign_submucosa	0.109448	0.0489371	2.23649	0.381747	2.23649	0.667391
GGCT	benign_fat > benign_serosa	-0.105335	0.0471072	-2.23607	0.38202	2.23607	0.612212
CCN2	benign_serosa > inter	0.141662	0.0633916	2.23471	0.382892	2.23471	0.499858
ATP1A1	benign_fat > benign_serosa	-0.115268	0.0515825	-2.23463	0.382946	2.23463	0.612713
ANGPTL2	benign_muscularis > benign_submucosa	-0.0325351	0.0145628	-2.23413	0.383266	2.23413	0.466828
KRT8	benign_fat > benign_muscularis	-0.0338281	0.0151445	-2.23369	0.383549	2.23369	0.438342
GLB1L2	benign_inflammation > benign_muscularis	-0.0293202	0.0131352	-2.23218	0.384526	2.23218	0.422092
FAR2	benign_serosa > benign_stroma	-0.0862999	0.0386707	-2.23166	0.384859	2.23166	0.654523
COL18A1	benign_inflammation > benign_serosa	-0.138367	0.062004	-2.23159	0.384907	2.23159	0.447567
GCNT3	benign_fat > benign_inflammation	0.0435851	0.0195435	2.23016	0.385828	2.23016	0.426329
RAB15	benign_serosa > benign_submucosa	0.0975633	0.0437592	2.22955	0.386223	2.22955	0.673477
DDR1	benign_muscularis > benign_serosa	-0.110785	0.0496947	-2.22931	0.386377	2.22931	0.660473
CCNA2	benign_muscularis > benign_submucosa	0.0220918	0.00991068	2.22909	0.38652	2.22909	0.470219
RAB11FIP4	benign_serosa > benign_submucosa	0.0921952	0.0413616	2.229	0.386576	2.229	0.673477
SPC25	benign_muscularis > benign_serosa	0.0726749	0.0326184	2.22803	0.387203	2.22803	0.660756
C1QC	benign_serosa > inter	0.129444	0.0581087	2.22762	0.38747	2.22762	0.505176
EXOSC5	benign_epithelium > inter	0.0233436	0.0104804	2.22735	0.387646	2.22735	0.42044
FLNA	benign_serosa > benign_stroma	0.131809	0.0592015	2.22645	0.38823	2.22645	0.659135
FAM83H	benign_fat > benign_muscularis	-0.0233222	0.0104753	-2.22639	0.388266	2.22639	0.443226
TOX3	benign_fat > benign_inflammation	-0.0382541	0.0171846	-2.22606	0.388477	2.22606	0.428782
GJB1	benign_inflammation > inter	0.0379335	0.0170408	2.22604	0.388496	2.22604	0.437496
LMNB2	benign_serosa > benign_submucosa	0.110895	0.0498267	2.22562	0.388768	2.22562	0.676053
EPHA1	benign_stroma > benign_submucosa	0.0204583	0.00919524	2.22488	0.389242	2.22488	0.457394
S100A10	benign_serosa > benign_submucosa	0.132387	0.0595097	2.22463	0.389406	2.22463	0.676053
MPST	benign_fat > benign_serosa	-0.114329	0.0513992	-2.22434	0.389593	2.22434	0.622353
ATAD5	benign_serosa > benign_stroma	0.0736211	0.0330996	2.22423	0.389667	2.22423	0.660453
KCTD12	benign_inflammation > benign_stroma	0.0603661	0.0271448	2.22385	0.38991	2.22385	0.460343
C1R	benign_muscularis > benign_serosa	0.131251	0.0590213	2.2238	0.389946	2.2238	0.664051
NCAPH	benign_muscularis > benign_serosa	0.059503	0.026767	2.223	0.390462	2.223	0.664051
PLEKHH1	benign_serosa > benign_stroma	-0.072076	0.0324274	-2.22269	0.390667	2.22269	0.661027
OVOL2	benign_fat > benign_stroma	-0.0175291	0.00788667	-2.22263	0.390707	2.22263	0.400314
CCDC34	benign_serosa > inter	-0.0763411	0.0343536	-2.22221	0.390975	2.22221	0.509083
IGFBP7	benign_inflammation > benign_submucosa	-0.065993	0.0296984	-2.2221	0.391047	2.2221	0.449996
MRVI1	benign_serosa > benign_stroma	0.105607	0.0475415	2.22136	0.391528	2.22136	0.661365
NME1	benign_fat > benign_submucosa	-0.0333465	0.0150161	-2.22072	0.391945	2.22072	0.492394
TROAP	benign_fat > benign_serosa	-0.0733315	0.0330257	-2.22044	0.392129	2.22044	0.625404
GSTO2	benign_muscularis > benign_serosa	0.0731265	0.0329555	2.21895	0.393099	2.21895	0.6674
FOXM1	benign_muscularis > benign_stroma	-0.0204898	0.00923709	-2.21821	0.393576	2.21821	0.46467
C9orf152	benign_fat > benign_stroma	0.0178543	0.0080522	2.21732	0.39416	2.21732	0.40344
NID1	benign_serosa > inter	0.112584	0.0507896	2.21666	0.394586	2.21666	0.513116
FAM83F	benign_muscularis > benign_serosa	0.0756019	0.0341138	2.21617	0.394909	2.21617	0.669337
KRT19	benign_inflammation > benign_serosa	0.141014	0.0636396	2.21583	0.395131	2.21583	0.458921
FAM3D	benign_stroma > inter	-0.0228621	0.0103192	-2.21549	0.395349	2.21549	0.432075
NDFIP2	benign_muscularis > benign_serosa	-0.104617	0.0472302	-2.21504	0.395644	2.21504	0.669448
CHDH	benign_inflammation > inter	0.0399523	0.0180395	2.21472	0.395857	2.21472	0.445283
MGAT4B	benign_serosa > benign_submucosa	0.121048	0.0547028	2.21282	0.397094	2.21282	0.688205
BDH1	benign_fat > benign_muscularis	0.0214078	0.00967777	2.21206	0.397589	2.21206	0.453352
SLC5A1	benign_inflammation > benign_submucosa	0.0445079	0.0201217	2.21193	0.397674	2.21193	0.457096
GINS2	benign_fat > benign_serosa	0.0745037	0.0336826	2.21193	0.397674	2.21193	0.633239
MZT1	benign_muscularis > benign_stroma	0.019318	0.008734	2.21181	0.397753	2.21181	0.469048
CDC45	benign_fat > benign_submucosa	0.0196293	0.00887664	2.21134	0.398063	2.21134	0.499451
NME2	benign_muscularis > inter	0.0286137	0.012941	2.2111	0.398222	2.2111	0.41655
ZNF664	benign_epithelium > benign_inflammation	0.0562562	0.0254431	2.21106	0.398245	2.21106	0.417886
ARL6IP1	benign_serosa > inter	-0.0934891	0.0422977	-2.21027	0.398764	2.21027	0.517875
EXO1	benign_epithelium > inter	0.0194506	0.00880165	2.20988	0.399017	2.20988	0.432304
WWC1	benign_muscularis > benign_serosa	0.0822001	0.0372096	2.20911	0.399521	2.20911	0.674867
TGFBR2	benign_serosa > benign_submucosa	-0.12061	0.0546536	-2.2068	0.401036	2.2068	0.693834
CDK1	benign_epithelium > inter	-0.0249403	0.0113072	-2.2057	0.401761	2.2057	0.434806
SLC39A4	benign_serosa > inter	-0.0710723	0.0322323	-2.205	0.402218	2.205	0.521683
SLC5A1	benign_fat > benign_muscularis	0.0198537	0.00900554	2.20461	0.402472	2.20461	0.458396
SH3BGRL2	benign_inflammation > benign_submucosa	-0.0522594	0.0237064	-2.20444	0.402588	2.20444	0.462213
CERS6	benign_fat > benign_submucosa	-0.0311209	0.0141213	-2.20383	0.40299	2.20383	0.505
TST	benign_fat > benign_muscularis	0.0200292	0.00909105	2.20318	0.403418	2.20318	0.458951
UHRF1	benign_serosa > benign_stroma	-0.0870384	0.0395317	-2.20173	0.404366	2.20173	0.681875
CRACR2B	benign_inflammation > inter	-0.0457701	0.0207883	-2.20172	0.404373	2.20172	0.454352
EEF1B2	benign_muscularis > benign_stroma	-0.0294281	0.0133706	-2.20095	0.404885	2.20095	0.476896
CD2AP	benign_serosa > benign_stroma	-0.117396	0.0533442	-2.20072	0.405034	2.20072	0.681875
TACC3	benign_muscularis > benign_serosa	0.0902597	0.0410173	2.20053	0.40516	2.20053	0.683238
EVL	benign_epithelium > cancer_cancer	-0.0295568	0.013439	-2.19934	0.405945	2.19934	0.415927
TMEM54	benign_stroma > benign_submucosa	0.0354045	0.0160979	2.19933	0.405952	2.19933	0.476469
S100A11	benign_serosa > benign_stroma	-0.124544	0.0566331	-2.19915	0.406072	2.19915	0.682474
MET	benign_epithelium > benign_inflammation	0.0529697	0.0240871	2.19909	0.406106	2.19909	0.425688
LRP8	benign_serosa > inter	-0.0761536	0.0346738	-2.19629	0.407958	2.19629	0.528443
MELK	benign_fat > benign_stroma	-0.0154188	0.00702304	-2.19545	0.408508	2.19545	0.417697
IHH	benign_serosa > benign_stroma	0.0733893	0.0334412	2.19458	0.409086	2.19458	0.686386
COL3A1	benign_stroma > benign_submucosa	0.0401881	0.0183141	2.19438	0.409216	2.19438	0.479738
IRF6	benign_serosa > benign_submucosa	-0.0777165	0.0354313	-2.19344	0.409838	2.19344	0.707838
ATP10B	benign_inflammation > benign_submucosa	-0.0455844	0.0207839	-2.19326	0.40996	2.19326	0.470138
PYCR1	benign_inflammation > benign_serosa	-0.0997276	0.0454772	-2.19291	0.410188	2.19291	0.475856
ACTG1	benign_epithelium > benign_serosa	-0.124906	0.0569652	-2.19268	0.410346	2.19268	0.447487
MISP	benign_muscularis > benign_serosa	0.110637	0.0505017	2.19075	0.411621	2.19075	0.692964
TMEM54	benign_serosa > benign_submucosa	-0.114242	0.0521906	-2.18895	0.412817	2.18895	0.711754
TSPAN6	benign_inflammation > benign_muscularis	0.0452178	0.0206599	2.18867	0.413	2.18867	0.452851
GDF15	benign_epithelium > inter	-0.0353884	0.0161714	-2.18833	0.413227	2.18833	0.446732
CDC45	benign_epithelium > benign_serosa	0.0652916	0.0298477	2.18749	0.413784	2.18749	0.450745
SELENOM	benign_serosa > benign_submucosa	0.120731	0.0552314	2.1859	0.414838	2.1859	0.714007
SKA3	benign_epithelium > inter	-0.0200601	0.00918031	-2.18512	0.415359	2.18512	0.448552
ACSS2	benign_serosa > benign_stroma	-0.101232	0.0463351	-2.18478	0.415587	2.18478	0.696126
BRI3BP	benign_stroma > benign_submucosa	0.03133	0.0143478	2.18362	0.416359	2.18362	0.48754
ACP1	benign_serosa > inter	-0.0718212	0.0328979	-2.18315	0.416667	2.18315	0.539026
KNSTRN	benign_serosa > benign_submucosa	-0.0707746	0.0324293	-2.18243	0.417151	2.18243	0.716755
ITGA5	benign_inflammation > benign_submucosa	0.0642436	0.0294506	2.1814	0.417833	2.1814	0.478618
PDIA4	benign_serosa > inter	-0.0900486	0.0412959	-2.18057	0.418389	2.18057	0.540554
AIFM3	benign_inflammation > benign_muscularis	-0.0355491	0.016318	-2.17852	0.419757	2.17852	0.459756
TNXB	benign_serosa > benign_stroma	-0.120055	0.0551218	-2.178	0.420104	2.178	0.701128
KIF23	benign_serosa > benign_stroma	-0.0687983	0.031589	-2.17792	0.420157	2.17792	0.701128
RBPMS	benign_inflammation > benign_serosa	-0.127607	0.0586103	-2.1772	0.420636	2.1772	0.487411
DDX21	benign_stroma > inter	-0.0269211	0.0123665	-2.17693	0.420815	2.17693	0.459405
TPD52	benign_serosa > benign_stroma	-0.118444	0.0544307	-2.17605	0.421409	2.17605	0.701128
DSTN	benign_serosa > benign_stroma	-0.122323	0.0562154	-2.17597	0.421461	2.17597	0.701128
FBLN2	benign_serosa > inter	0.119691	0.055009	2.17584	0.421548	2.17584	0.543933
PXMP2	benign_fat > benign_serosa	-0.0836962	0.0384771	-2.17522	0.421961	2.17522	0.66988
UGT8	benign_fat > benign_serosa	-0.0892944	0.0410538	-2.17506	0.422071	2.17506	0.66988
COL15A1	benign_stroma > benign_submucosa	0.0359178	0.0165136	2.17505	0.422076	2.17505	0.493656
SPTBN2	benign_inflammation > benign_submucosa	0.0324531	0.0149228	2.17473	0.422291	2.17473	0.483171
CDC6	benign_epithelium > benign_stroma	0.0194528	0.00894536	2.17463	0.422356	2.17463	0.435419
LGR5	benign_serosa > benign_stroma	0.0852384	0.039204	2.17423	0.422624	2.17423	0.701128
ARHGAP11A	benign_fat > benign_serosa	0.065123	0.0299537	2.17412	0.422694	2.17412	0.66988
CLDN3	benign_serosa > benign_stroma	-0.118911	0.0546971	-2.174	0.42278	2.174	0.701128
H2AFZ	benign_serosa > benign_submucosa	-0.0945695	0.0435007	-2.17398	0.422792	2.17398	0.725201
TSPO	benign_stroma > inter	0.0297832	0.0137006	2.17387	0.422868	2.17387	0.461143
IRF6	benign_muscularis > benign_serosa	0.0752029	0.0346003	2.17347	0.423129	2.17347	0.710177
PLTP	benign_muscularis > benign_serosa	-0.125579	0.0577835	-2.17327	0.423266	2.17327	0.710177
SIAE	benign_fat > benign_muscularis	-0.0222057	0.0102189	-2.17301	0.423442	2.17301	0.481184
FEN1	benign_serosa > benign_stroma	-0.0677315	0.0311771	-2.17247	0.423799	2.17247	0.701654
DEGS2	benign_fat > benign_stroma	-0.0191802	0.00883176	-2.17173	0.424298	2.17173	0.4334
EEF1G	benign_stroma > inter	0.0316629	0.0146025	2.16832	0.426582	2.16832	0.464686
RPN2	benign_muscularis > benign_serosa	0.108025	0.0498274	2.16799	0.426807	2.16799	0.71492
TK1	benign_muscularis > benign_stroma	-0.0197415	0.00910794	-2.16751	0.42713	2.16751	0.502505
INHBA	benign_serosa > benign_stroma	0.121621	0.056166	2.16538	0.428561	2.16538	0.708155
SOX9	benign_serosa > benign_stroma	-0.114387	0.0528464	-2.16451	0.429142	2.16451	0.708155
PLS1	benign_fat > benign_inflammation	-0.0480713	0.0222193	-2.1635	0.429828	2.1635	0.473557
KIAA1522	benign_fat > benign_inflammation	-0.0495653	0.0229124	-2.16326	0.429989	2.16326	0.473557
NUDT15	benign_fat > benign_serosa	-0.0881997	0.0407885	-2.16237	0.430586	2.16237	0.681308
DEPDC1B	benign_muscularis > benign_serosa	0.0585442	0.0270903	2.16108	0.431458	2.16108	0.721502
GPRC5C	benign_inflammation > benign_muscularis	-0.0387496	0.0179328	-2.16082	0.43163	2.16082	0.472243
PLEKHA6	benign_inflammation > inter	0.0476538	0.0220596	2.16023	0.432029	2.16023	0.484881
PPDPF	benign_serosa > benign_stroma	-0.124127	0.0574664	-2.15998	0.432193	2.15998	0.711556
MST1R	benign_inflammation > benign_stroma	0.0385212	0.017837	2.15963	0.432435	2.15963	0.509947
MYO10	benign_inflammation > benign_submucosa	-0.0483237	0.0223776	-2.15947	0.432543	2.15947	0.494335
CCDC80	benign_serosa > benign_stroma	0.129259	0.0598604	2.15934	0.432626	2.15934	0.711556
NOP16	benign_serosa > inter	0.107718	0.0498909	2.15907	0.432812	2.15907	0.557403
PRSS22	benign_muscularis > benign_serosa	0.0773974	0.0358538	2.1587	0.433063	2.1587	0.722976
TRAP1	benign_serosa > inter	-0.10771	0.0498971	-2.15864	0.433102	2.15864	0.557403
BGN	benign_fat > benign_inflammation	-0.0632944	0.0293217	-2.15862	0.433113	2.15862	0.476472
DSP	benign_serosa > benign_submucosa	0.121236	0.0561763	2.15813	0.433444	2.15813	0.742198
PALLD	benign_serosa > benign_stroma	-0.120359	0.0557716	-2.15807	0.433487	2.15807	0.711801
ANLN	benign_serosa > benign_stroma	-0.0715668	0.0331806	-2.15688	0.434286	2.15688	0.711944
ANXA4	benign_inflammation > inter	-0.056303	0.0261325	-2.15452	0.435884	2.15452	0.48866
RAB17	benign_inflammation > benign_stroma	0.0377514	0.0175272	2.15387	0.436321	2.15387	0.51373
IRF6	benign_inflammation > benign_stroma	-0.0353777	0.0164291	-2.15336	0.436671	2.15336	0.51373
DLGAP5	benign_muscularis > benign_stroma	0.0152058	0.00706585	2.15201	0.437581	2.15201	0.514197
SNTB1	benign_serosa > benign_stroma	-0.104064	0.0483596	-2.15188	0.437671	2.15188	0.716319
LRATD1	benign_stroma > benign_submucosa	0.0332018	0.0154359	2.15095	0.438296	2.15095	0.512028
FBN1	benign_serosa > inter	-0.130622	0.0607539	-2.15002	0.438932	2.15002	0.56418
DHCR24	benign_inflammation > inter	-0.0472079	0.0219639	-2.14934	0.43939	2.14934	0.492038
POF1B	benign_inflammation > benign_stroma	-0.0514533	0.0239497	-2.14839	0.440032	2.14839	0.517076
PDSS1	benign_serosa > inter	-0.0685017	0.0319256	-2.14567	0.441882	2.14567	0.567242
TGFBR2	benign_muscularis > benign_submucosa	-0.0323721	0.0150891	-2.14539	0.442068	2.14539	0.537142
VWA2	benign_epithelium > inter	0.0220937	0.0102985	2.14532	0.442116	2.14532	0.476933
F2RL1	benign_inflammation > inter	-0.0382239	0.0178181	-2.14523	0.442182	2.14523	0.494611
CANT1	benign_serosa > benign_stroma	-0.10971	0.0511544	-2.14469	0.442547	2.14469	0.723117
GINS2	benign_serosa > benign_submucosa	-0.0733539	0.0342058	-2.14448	0.442687	2.14448	0.756672
FRK	benign_fat > benign_muscularis	0.0184236	0.00859366	2.14386	0.443108	2.14386	0.50296
PYCR1	benign_inflammation > benign_muscularis	0.0416633	0.0194361	2.14361	0.443282	2.14361	0.484461
TMEM30B	benign_serosa > benign_submucosa	-0.0781003	0.0364372	-2.14342	0.44341	2.14342	0.756672
PPP1R12B	benign_serosa > benign_stroma	0.122427	0.0571412	2.14254	0.444007	2.14254	0.724318
S100A14	benign_muscularis > benign_submucosa	0.0311938	0.0145664	2.1415	0.444718	2.1415	0.539706
GIPC2	benign_muscularis > benign_serosa	0.0836825	0.0390829	2.14115	0.444953	2.14115	0.741588
ACP1	benign_fat > benign_serosa	-0.0704369	0.0328974	-2.14111	0.444984	2.14111	0.702976
COL12A1	benign_fat > benign_submucosa	-0.0364304	0.0170239	-2.13995	0.445772	2.13995	0.557913
TMEM97	benign_epithelium > benign_stroma	-0.0287455	0.0134352	-2.13956	0.446035	2.13956	0.459357
TGFBI	benign_muscularis > benign_serosa	-0.121797	0.0569466	-2.13878	0.446565	2.13878	0.743036
PTPRH	benign_fat > inter	-0.0169067	0.00790608	-2.13844	0.446798	2.13844	0.455916
CTHRC1	benign_stroma > benign_submucosa	0.041017	0.019181	2.13842	0.44681	2.13842	0.521366
METTL7B	benign_epithelium > cancer_cancer	-0.0170609	0.00797833	-2.13841	0.446822	2.13841	0.45734
MXRA8	benign_muscularis > inter	0.0273004	0.0127681	2.13817	0.446986	2.13817	0.46707
ELF3	benign_inflammation > benign_serosa	0.140391	0.0656908	2.13714	0.447682	2.13714	0.518151
BOP1	benign_epithelium > benign_fat	0.0235668	0.0110342	2.13579	0.448608	2.13579	0.457763
FOXA3	benign_serosa > inter	-0.0677292	0.0317139	-2.13563	0.448716	2.13563	0.57448
MCM8	benign_serosa > inter	-0.077174	0.0361388	-2.13549	0.448814	2.13549	0.57448
PAWR	benign_muscularis > inter	-0.0226612	0.0106122	-2.13539	0.448881	2.13539	0.46856
CTNND1	benign_serosa > inter	-0.115949	0.0543124	-2.13486	0.449243	2.13486	0.57448
PHLDA2	benign_inflammation > benign_muscularis	0.0434613	0.0203651	2.1341	0.449759	2.1341	0.491004
ARL6IP1	benign_muscularis > benign_stroma	-0.0215006	0.010082	-2.13257	0.450808	2.13257	0.529117
PRELP	benign_submucosa > inter	-0.0296744	0.0139162	-2.13236	0.450948	2.13236	0.469249
NCAPH	benign_muscularis > benign_submucosa	0.0161323	0.00756685	2.13198	0.451211	2.13198	0.546923
GPX2	benign_fat > benign_serosa	0.126123	0.0591788	2.13122	0.451727	2.13122	0.712503
LGALS3	benign_stroma > inter	-0.0325593	0.0152796	-2.1309	0.451946	2.1309	0.49178
KIF11	benign_muscularis > benign_submucosa	0.0199057	0.00934819	2.12936	0.452998	2.12936	0.548424
RHPN2	benign_inflammation > benign_stroma	0.0452476	0.0212571	2.12858	0.453531	2.12858	0.532314
MARVELD3	benign_fat > benign_inflammation	-0.0371534	0.0174579	-2.12817	0.453813	2.12817	0.498695
NOX1	benign_inflammation > benign_serosa	0.0928284	0.043671	2.12563	0.455555	2.12563	0.526653
SLC29A2	benign_fat > benign_serosa	-0.071374	0.0335782	-2.12561	0.455569	2.12561	0.717432
SPR	benign_inflammation > benign_submucosa	0.0446531	0.021015	2.12482	0.456106	2.12482	0.520669
TONSL	benign_serosa > inter	-0.0663774	0.0312428	-2.12457	0.456283	2.12457	0.582737
ICA1	benign_inflammation > benign_stroma	0.0482783	0.0227299	2.12399	0.456675	2.12399	0.535376
PERP	benign_serosa > benign_stroma	-0.122856	0.0578512	-2.12365	0.456913	2.12365	0.743045
DSCC1	benign_fat > benign_serosa	-0.0637655	0.0300267	-2.12362	0.456929	2.12362	0.718441
SMAGP	benign_stroma > benign_submucosa	-0.0305885	0.0144048	-2.12349	0.457019	2.12349	0.532656
CLDN1	benign_serosa > benign_stroma	-0.0870583	0.0410018	-2.12328	0.457167	2.12328	0.743045
MYO19	benign_epithelium > benign_inflammation	-0.0460721	0.0216988	-2.12326	0.457179	2.12326	0.478722
TMEM54	benign_muscularis > benign_submucosa	0.0305918	0.0144092	2.12308	0.457302	2.12308	0.552965
CCNA2	benign_inflammation > cancer_cancer	-0.0333066	0.0156895	-2.12286	0.457452	2.12286	0.478007
CDC6	benign_serosa > benign_stroma	-0.0616237	0.0290338	-2.12248	0.457716	2.12248	0.743045
TKT	benign_serosa > inter	-0.106554	0.0502079	-2.12226	0.457862	2.12226	0.584008
CENPF	benign_muscularis > benign_serosa	0.070352	0.0331512	2.12216	0.457936	2.12216	0.76069
SAMD12	benign_serosa > benign_stroma	-0.0786655	0.0370869	-2.12111	0.458652	2.12111	0.743358
HNF4A	benign_serosa > benign_submucosa	-0.10377	0.048924	-2.12104	0.458699	2.12104	0.780643
OAS1	benign_stroma > inter	0.0259429	0.0122325	2.12081	0.458858	2.12081	0.498759
ATAD2	benign_epithelium > inter	0.0212425	0.010017	2.12063	0.458982	2.12063	0.494593
TMEM238	benign_epithelium > cancer_cancer	-0.0265924	0.0125426	-2.12016	0.459304	2.12016	0.469636
RBM47	benign_serosa > benign_submucosa	-0.106321	0.0501512	-2.12001	0.459409	2.12001	0.780643
CRYAB	benign_fat > inter	0.0289202	0.0136475	2.11909	0.460044	2.11909	0.468954
GALNT6	benign_muscularis > benign_submucosa	-0.019197	0.0090598	-2.11892	0.460158	2.11892	0.555747
ABCC3	benign_serosa > benign_submucosa	-0.0973577	0.0459687	-2.11791	0.460851	2.11791	0.780643
KIF11	benign_serosa > benign_submucosa	-0.0717074	0.0338604	-2.11774	0.460973	2.11774	0.780643
TSPAN1	benign_inflammation > benign_stroma	0.051771	0.0244476	2.11763	0.461046	2.11763	0.539867
COX6A1	benign_serosa > benign_submucosa	0.113893	0.053795	2.11717	0.46136	2.11717	0.780643
PSMD14	benign_fat > benign_submucosa	-0.0226597	0.0107116	-2.11543	0.462559	2.11543	0.578199
SCARB1	benign_fat > benign_serosa	0.0871651	0.0412053	2.11539	0.462589	2.11539	0.726199
JUP	benign_fat > benign_serosa	-0.115298	0.0545732	-2.11271	0.46443	2.11271	0.727946
WDR12	benign_epithelium > benign_serosa	0.0732177	0.034657	2.11263	0.464484	2.11263	0.505423
CDC42BPG	benign_fat > benign_submucosa	-0.0228637	0.0108254	-2.11204	0.464894	2.11204	0.580392
KIAA1522	benign_muscularis > benign_stroma	-0.024879	0.0117812	-2.11175	0.465096	2.11175	0.545247
ACTB	benign_serosa > inter	-0.0912019	0.0431886	-2.11171	0.465118	2.11171	0.592507
PREP	benign_muscularis > benign_submucosa	0.0265701	0.0125841	2.1114	0.465332	2.1114	0.561317
PAICS	benign_serosa > benign_stroma	-0.0573213	0.0271541	-2.11096	0.465636	2.11096	0.752734
TPRN	benign_serosa > benign_stroma	-0.0798063	0.0378136	-2.11052	0.465942	2.11052	0.752734
SYNPO2	benign_serosa > inter	-0.125727	0.0595856	-2.11002	0.466287	2.11002	0.592672
MYB	benign_serosa > inter	-0.0935002	0.044317	-2.10981	0.466433	2.10981	0.592672
PLEKHA6	benign_submucosa > inter	0.0295042	0.0139846	2.10977	0.46646	2.10977	0.484886
PDK4	benign_serosa > inter	0.116845	0.0554326	2.10788	0.467763	2.10788	0.593607
SLCO4A1	benign_serosa > benign_submucosa	0.0773536	0.0366998	2.10774	0.467858	2.10774	0.7903
RAD54L	benign_epithelium > benign_serosa	0.063168	0.0299729	2.1075	0.468025	2.1075	0.508723
SMIM22	benign_serosa > benign_submucosa	-0.0843603	0.0400734	-2.10514	0.469652	2.10514	0.791993
CTBP2	benign_muscularis > inter	-0.0249373	0.0118531	-2.10386	0.470536	2.10386	0.490652
CEBPD	benign_muscularis > benign_serosa	-0.112736	0.0535854	-2.10385	0.470544	2.10385	0.780339
CLDN12	benign_inflammation > benign_submucosa	-0.047019	0.0223521	-2.10356	0.470749	2.10356	0.536772
TMEM30B	benign_inflammation > benign_stroma	0.0355181	0.0168954	2.10223	0.471665	2.10223	0.551655
CTSB	benign_stroma > benign_submucosa	0.0342129	0.0162753	2.10214	0.471727	2.10214	0.549159
CHDH	benign_muscularis > benign_serosa	0.0795634	0.03788	2.10041	0.472927	2.10041	0.782992
AMACR	benign_serosa > benign_submucosa	0.0982066	0.046766	2.09996	0.473239	2.09996	0.796698
PPARG	benign_muscularis > benign_serosa	-0.101383	0.0483041	-2.09884	0.474012	2.09884	0.783491
JPH1	benign_inflammation > benign_serosa	-0.0842087	0.0401578	-2.09695	0.475324	2.09695	0.548873
PDHA1	benign_serosa > benign_submucosa	0.115029	0.054927	2.09421	0.477219	2.09421	0.802049
SDC4	benign_fat > benign_submucosa	0.0346967	0.0165727	2.09361	0.47764	2.09361	0.595561
SLC9A3R1	benign_fat > benign_submucosa	-0.029481	0.0140875	-2.09271	0.478264	2.09271	0.595596
GRB7	benign_stroma > inter	0.0176874	0.0084543	2.09212	0.47867	2.09212	0.519728
SPTBN2	benign_inflammation > benign_serosa	0.0671256	0.0320914	2.0917	0.478962	2.0917	0.552436
TRIB3	benign_muscularis > benign_serosa	0.082756	0.0395713	2.09131	0.479231	2.09131	0.790706
CCDC34	benign_serosa > benign_submucosa	0.0729514	0.0348867	2.09109	0.479383	2.09109	0.804335
RNF43	benign_inflammation > benign_stroma	0.0480291	0.0229692	2.09102	0.479432	2.09102	0.560084
PPP1R1B	benign_epithelium > cancer_cancer	0.0284699	0.0136222	2.08996	0.480173	2.08996	0.490473
ESRP1	benign_muscularis > benign_serosa	-0.0981161	0.0469518	-2.08972	0.480337	2.08972	0.790706
SH3BGRL2	benign_fat > benign_serosa	0.0986867	0.0472295	2.08951	0.480479	2.08951	0.751924
GPRC5A	benign_serosa > inter	-0.12049	0.0576678	-2.08938	0.480573	2.08938	0.608446
PLPP2	benign_fat > benign_muscularis	-0.0206603	0.00988863	-2.08929	0.480633	2.08929	0.544935
TESC	benign_muscularis > benign_serosa	0.101786	0.0487218	2.08913	0.480749	2.08913	0.790706
GRTP1	benign_serosa > inter	-0.075555	0.036174	-2.08866	0.481076	2.08866	0.608446
IYD	benign_serosa > inter	-0.0707911	0.0338979	-2.08836	0.48128	2.08836	0.608446
ARFGEF3	benign_fat > benign_submucosa	0.0202577	0.0097029	2.0878	0.481671	2.0878	0.599094
PCLAF	benign_inflammation > cancer_cancer	-0.0298959	0.0143225	-2.08733	0.481997	2.08733	0.503129
SIAE	benign_inflammation > inter	0.0448045	0.0214855	2.08534	0.483381	2.08534	0.540091
PAICS	benign_muscularis > benign_serosa	0.0559292	0.0268334	2.08431	0.484096	2.08431	0.794903
BDH1	benign_fat > benign_serosa	0.0897822	0.0430905	2.08357	0.48461	2.08357	0.757133
HSD17B12	benign_stroma > benign_submucosa	0.0242528	0.0116437	2.08292	0.485067	2.08292	0.564031
TMPRSS2	benign_fat > benign_inflammation	-0.0431135	0.0206989	-2.08289	0.485085	2.08289	0.532475
SLC7A11	benign_epithelium > benign_inflammation	0.0344221	0.0165295	2.08247	0.48538	2.08247	0.50772
S100A16	benign_stroma > inter	-0.0295521	0.0141931	-2.08214	0.485605	2.08214	0.526687
GDA	benign_submucosa > inter	0.0239686	0.0115118	2.0821	0.485636	2.0821	0.504295
TSPO	benign_fat > benign_serosa	-0.111538	0.0535836	-2.08157	0.486007	2.08157	0.757133
ZBTB16	benign_fat > benign_serosa	-0.105731	0.0507964	-2.08146	0.486079	2.08146	0.757133
ST14	benign_muscularis > benign_serosa	0.114972	0.0552505	2.08092	0.486456	2.08092	0.797468
SERPING1	benign_inflammation > inter	-0.0570829	0.0274324	-2.08085	0.486502	2.08085	0.542971
ABHD17C	benign_muscularis > benign_submucosa	-0.0263319	0.0126581	-2.08023	0.486937	2.08023	0.586671
H3F3A	benign_serosa > inter	0.115358	0.0554617	2.07995	0.487131	2.07995	0.615065
NCAPG2	benign_serosa > benign_stroma	-0.0834264	0.0401262	-2.0791	0.487725	2.0791	0.786653
CDCA5	benign_fat > benign_serosa	0.0608818	0.0292959	2.07817	0.488373	2.07817	0.759522
C7	benign_muscularis > benign_stroma	-0.0235166	0.0113242	-2.07667	0.489416	2.07667	0.573086
IRF6	benign_fat > benign_submucosa	-0.0218585	0.0105271	-2.07641	0.489603	2.07641	0.608203
IQGAP3	benign_fat > benign_serosa	-0.0694027	0.0334402	-2.07543	0.490284	2.07543	0.76131
CKS2	benign_muscularis > benign_submucosa	-0.0186063	0.00896625	-2.07515	0.490479	2.07515	0.590227
ETV4	benign_inflammation > benign_muscularis	0.0424893	0.0204772	2.07495	0.490615	2.07495	0.534487
PPM1H	benign_inflammation > benign_muscularis	0.0336761	0.0162303	2.07489	0.490659	2.07489	0.534487
C1S	benign_serosa > benign_stroma	0.125422	0.0604809	2.07375	0.491459	2.07375	0.791399
PRELID3B	benign_serosa > benign_submucosa	0.10133	0.0488791	2.07307	0.491933	2.07307	0.824008
PPL	benign_epithelium > benign_fat	-0.0215924	0.0104169	-2.07282	0.492107	2.07282	0.501639
UBE2T	benign_muscularis > benign_submucosa	0.0197569	0.00953326	2.07242	0.492386	2.07242	0.59181
RBPMS	benign_serosa > inter	-0.112529	0.0542999	-2.07236	0.492423	2.07236	0.620962
SPC25	benign_fat > benign_stroma	-0.016605	0.00801764	-2.07105	0.493338	2.07105	0.503406
SPTBN2	benign_epithelium > benign_inflammation	-0.030536	0.0147443	-2.07103	0.493352	2.07103	0.51552
PLEKHJ1	benign_serosa > benign_submucosa	0.100327	0.0484578	2.07039	0.493799	2.07039	0.825751
CDK1	benign_fat > benign_serosa	0.0789436	0.0381851	2.0674	0.495893	2.0674	0.768827
PUS7	benign_muscularis > benign_stroma	-0.0196667	0.0095146	-2.067	0.496171	2.067	0.580317
GMNN	benign_fat > benign_serosa	-0.0836433	0.0405024	-2.06515	0.497467	2.06515	0.770073
FEN1	benign_serosa > benign_submucosa	-0.0651233	0.031549	-2.0642	0.49813	2.0642	0.831603
CERS6	benign_muscularis > benign_submucosa	-0.0270696	0.0131205	-2.06316	0.498857	2.06316	0.598868
GRHL2	benign_muscularis > benign_serosa	-0.0840789	0.0407687	-2.06234	0.499431	2.06234	0.8174
LGALS1	benign_serosa > benign_stroma	0.117542	0.0570341	2.06091	0.50043	2.06091	0.803358
SULF1	benign_serosa > benign_stroma	0.123803	0.0600745	2.06082	0.500492	2.06082	0.803358
FZD5	benign_serosa > benign_submucosa	0.0829618	0.040257	2.0608	0.500506	2.0608	0.83317
ZWINT	benign_fat > benign_submucosa	-0.0251154	0.0121962	-2.05929	0.501565	2.05929	0.62229
PTPRH	benign_serosa > benign_submucosa	-0.0683372	0.033191	-2.05891	0.501833	2.05891	0.83317
MACROD1	benign_fat > benign_serosa	-0.0982936	0.0477478	-2.0586	0.50205	2.0586	0.775966
FOXA3	benign_serosa > benign_submucosa	-0.0662843	0.0322062	-2.05813	0.502381	2.05813	0.83317
ORC6	benign_serosa > benign_submucosa	-0.0580067	0.0281846	-2.0581	0.502401	2.0581	0.83317
MYO10	benign_inflammation > benign_serosa	-0.0990312	0.0481214	-2.05794	0.502509	2.05794	0.578928
PDSS1	benign_fat > benign_submucosa	-0.0198148	0.00962995	-2.05762	0.502737	2.05762	0.62297
