## Supplementary Table 3 for "Histology-Based Virtual RNA Inference Identifies Pathways Associated with Metastasis Risk in Colorectal Cancer" (part 8 of 9)

### Sheet: Groundtruth_pairwise (continued)
gene	contrast	estimate	std.error	statistic	adj.p.value	abs_statistic	adj_p
LSM7	benign_muscularis > benign_serosa	-0.107637	0.0523183	-2.05735	0.502926	2.05735	0.821774
BRI3BP	benign_muscularis > benign_submucosa	-0.026401	0.0128427	-2.05573	0.504061	2.05573	0.60439
TMEM54	benign_inflammation > benign_serosa	0.114018	0.0554724	2.0554	0.504294	2.0554	0.580316
SMIM22	benign_muscularis > benign_submucosa	-0.0227301	0.0110634	-2.05453	0.504904	2.05453	0.604676
MANEAL	benign_serosa > inter	-0.0708058	0.0344709	-2.05407	0.505222	2.05407	0.636299
ATIC	benign_serosa > benign_stroma	0.102078	0.0496957	2.05406	0.505232	2.05406	0.809666
PPIF	benign_epithelium > benign_inflammation	-0.0508999	0.0247853	-2.05364	0.505527	2.05364	0.52769
MELK	benign_serosa > benign_submucosa	-0.0600491	0.0292594	-2.0523	0.506464	2.0523	0.838517
SLC25A39	benign_epithelium > benign_inflammation	-0.0549442	0.0267802	-2.05167	0.506908	2.05167	0.528579
TPRN	benign_inflammation > inter	0.0364989	0.0177948	2.05111	0.507304	2.05111	0.565556
NEXN	benign_serosa > benign_submucosa	0.0957925	0.0467276	2.05002	0.508065	2.05002	0.839777
NCAPH	benign_fat > benign_submucosa	-0.0166884	0.00814336	-2.04933	0.508548	2.04933	0.629392
ADAP1	benign_muscularis > inter	-0.0190679	0.00930519	-2.04917	0.508664	2.04917	0.529858
DHRS11	benign_serosa > benign_stroma	0.0711355	0.0347296	2.04827	0.509297	2.04827	0.814875
HAND2	benign_serosa > inter	-0.090656	0.0443269	-2.04517	0.511471	2.04517	0.643359
LAMA4	benign_fat > benign_inflammation	-0.0514687	0.0251692	-2.04491	0.511652	2.04491	0.561022
FNBP1	benign_serosa > benign_submucosa	0.109946	0.0537714	2.0447	0.511799	2.0447	0.844554
TMEM184A	benign_inflammation > benign_serosa	0.0750249	0.0366956	2.04452	0.511928	2.04452	0.588423
GALE	benign_fat > benign_serosa	0.0875297	0.0428193	2.04416	0.512178	2.04416	0.790398
SLC27A2	benign_stroma > benign_submucosa	0.0194795	0.00952951	2.04413	0.512204	2.04413	0.594894
SERPINB5	benign_muscularis > benign_submucosa	0.0198769	0.00972721	2.04344	0.512689	2.04344	0.613246
GCNT3	benign_stroma > inter	0.0220228	0.0107807	2.0428	0.513136	2.0428	0.555943
ASPN	benign_serosa > cancer_cancer	0.0967861	0.0473793	2.04279	0.513141	2.04279	0.521485
CDCP1	benign_muscularis > benign_submucosa	-0.0218027	0.0106741	-2.04259	0.513287	2.04259	0.613246
POF1B	benign_inflammation > benign_submucosa	-0.0521332	0.0255287	-2.04214	0.513602	2.04214	0.584968
PDZD8	benign_muscularis > benign_serosa	0.10763	0.0527109	2.0419	0.513769	2.0419	0.838123
CDC25A	benign_muscularis > benign_stroma	0.0134026	0.00656554	2.04135	0.514154	2.04135	0.600647
TPM1	benign_serosa > benign_stroma	0.105003	0.0514409	2.04123	0.514241	2.04123	0.81972
PDIA6	benign_serosa > benign_submucosa	0.107044	0.0524426	2.04116	0.514285	2.04116	0.847258
CDC42BPG	benign_serosa > benign_stroma	-0.0734666	0.0360049	-2.04046	0.514779	2.04046	0.81972
COMP	benign_serosa > benign_stroma	-0.120307	0.0589608	-2.04045	0.514784	2.04045	0.81972
MYH11	benign_epithelium > benign_inflammation	-0.0709911	0.0347945	-2.04029	0.514897	2.04029	0.536351
RBPMS	benign_inflammation > cancer_cancer	0.049173	0.0241013	2.04026	0.51492	2.04026	0.536934
LRP4	benign_serosa > inter	0.0863628	0.0423336	2.04006	0.515065	2.04006	0.647067
CTNND1	benign_inflammation > inter	0.0523237	0.0256494	2.03996	0.51513	2.03996	0.573642
MCM4	benign_muscularis > benign_serosa	0.0949244	0.0465432	2.03949	0.515463	2.03949	0.839517
LRATD2	benign_serosa > benign_submucosa	0.0868552	0.0425943	2.03913	0.515717	2.03913	0.848218
FZD5	benign_inflammation > benign_muscularis	-0.0372815	0.0182859	-2.03881	0.51594	2.03881	0.561415
MYH14	benign_inflammation > benign_stroma	-0.0533868	0.0261956	-2.038	0.516507	2.038	0.602693
AIFM3	benign_serosa > benign_stroma	0.0723249	0.0354976	2.03746	0.516892	2.03746	0.821769
LIPH	benign_fat > benign_inflammation	0.0387756	0.0190428	2.03623	0.517754	2.03623	0.567091
CIT	benign_stroma > inter	-0.0173376	0.00851528	-2.03605	0.517881	2.03605	0.560478
PHLDA2	benign_inflammation > benign_stroma	0.042276	0.020788	2.03368	0.519553	2.03368	0.605539
PARD6B	benign_submucosa > inter	-0.02158	0.0106124	-2.03347	0.519698	2.03347	0.539106
PTK6	benign_inflammation > inter	0.0369522	0.018172	2.03347	0.519699	2.03347	0.578085
PLAUR	benign_inflammation > benign_submucosa	0.0538484	0.0264846	2.03319	0.519893	2.03319	0.59146
PLCB4	benign_inflammation > benign_muscularis	0.0515857	0.0253718	2.03319	0.519895	2.03319	0.565104
SLC44A4	benign_fat > benign_serosa	-0.104535	0.0514187	-2.03301	0.520022	2.03301	0.801267
NCAPG	benign_muscularis > benign_stroma	-0.0157771	0.00776061	-2.03297	0.520052	2.03297	0.606829
MPST	benign_serosa > inter	-0.104464	0.0513999	-2.03238	0.520464	2.03238	0.653029
MAD2L1	benign_muscularis > benign_submucosa	0.0156908	0.00772087	2.03226	0.520547	2.03226	0.621178
GUCY2C	benign_inflammation > inter	0.0385615	0.0189807	2.03161	0.521006	2.03161	0.578425
KCNQ1	benign_serosa > benign_submucosa	-0.0866892	0.042672	-2.03152	0.52107	2.03152	0.855616
ARHGEF38	benign_fat > benign_serosa	0.0739502	0.0364017	2.03151	0.521082	2.03151	0.801664
KCNQ1	benign_inflammation > inter	0.0403136	0.0198453	2.03139	0.521161	2.03139	0.578425
HIST1H4C	benign_muscularis > inter	-0.0201881	0.0099404	-2.03092	0.521497	2.03092	0.54266
MPST	benign_serosa > benign_stroma	-0.104754	0.0515824	-2.03081	0.521575	2.03081	0.827896
ESRP2	benign_fat > benign_submucosa	0.023747	0.0116984	2.02994	0.522187	2.02994	0.645472
SLC39A4	benign_inflammation > inter	-0.0308928	0.0152221	-2.02947	0.522517	2.02947	0.579287
ITGB1	benign_serosa > inter	-0.1083	0.05337	-2.02922	0.522688	2.02922	0.654998
CHRDL2	benign_serosa > benign_submucosa	-0.0927057	0.0456895	-2.02904	0.522819	2.02904	0.85708
CDCA8	benign_serosa > benign_stroma	-0.0607516	0.0299576	-2.02792	0.523609	2.02792	0.829808
MLEC	benign_muscularis > benign_serosa	-0.110728	0.0546396	-2.02652	0.524595	2.02652	0.85217
ANXA2	benign_muscularis > benign_serosa	-0.113124	0.0558353	-2.02603	0.524939	2.02603	0.85217
LMO7	benign_fat > benign_serosa	0.0968995	0.0478454	2.02526	0.525478	2.02526	0.807186
ATP10B	benign_muscularis > benign_serosa	0.0831448	0.0410628	2.02482	0.525789	2.02482	0.85217
S100P	benign_serosa > benign_stroma	-0.12211	0.0603176	-2.02445	0.52605	2.02445	0.832358
CHDH	benign_fat > benign_submucosa	0.0233303	0.0115263	2.02409	0.526303	2.02409	0.649757
HMGCS2	benign_inflammation > benign_stroma	-0.040067	0.0198123	-2.02233	0.527549	2.02233	0.614143
STAP2	benign_fat > benign_muscularis	0.0193291	0.00956145	2.02156	0.528089	2.02156	0.598062
FZD5	benign_serosa > inter	-0.0801385	0.039642	-2.02156	0.528092	2.02156	0.660942
KIFC1	benign_muscularis > benign_stroma	0.0158304	0.00783236	2.02116	0.528371	2.02116	0.615817
RFC3	benign_epithelium > inter	-0.0222338	0.0110021	-2.02088	0.528569	2.02088	0.568966
CGN	benign_inflammation > benign_submucosa	0.0458917	0.0227153	2.0203	0.52898	2.0203	0.601114
ARSE	benign_serosa > inter	-0.0736538	0.0364584	-2.02021	0.529038	2.02021	0.661297
SNRPE	benign_epithelium > benign_serosa	0.0769429	0.0380904	2.02001	0.529181	2.02001	0.574572
BIRC5	benign_serosa > benign_stroma	-0.0730131	0.0361461	-2.01995	0.529227	2.01995	0.836062
AMN	benign_fat > benign_submucosa	0.0238252	0.0117978	2.01947	0.529566	2.01947	0.652979
PDSS1	benign_muscularis > benign_submucosa	0.0180676	0.00894938	2.01887	0.529986	2.01887	0.631623
GALNT4	benign_serosa > benign_submucosa	0.0915486	0.0453596	2.01828	0.5304	2.01828	0.868085
ORC6	benign_muscularis > benign_submucosa	0.0157025	0.007781	2.01805	0.530563	2.01805	0.631623
SPTBN2	benign_inflammation > benign_muscularis	-0.0276748	0.0137152	-2.01782	0.530725	2.01782	0.576249
C10orf99	benign_inflammation > benign_serosa	0.066904	0.0331622	2.01748	0.530967	2.01748	0.609607
GIPC2	benign_fat > benign_serosa	0.0794761	0.0394096	2.01667	0.53154	2.01667	0.815245
PLEKHG6	benign_inflammation > inter	0.0423944	0.021023	2.01657	0.531605	2.01657	0.58871
KIAA1522	benign_inflammation > benign_serosa	-0.107569	0.0533547	-2.01611	0.531931	2.01611	0.610012
KIF4A	benign_fat > benign_submucosa	-0.0161531	0.00801619	-2.01506	0.532674	2.01506	0.656002
EPHB3	benign_fat > benign_inflammation	-0.0466309	0.0231527	-2.01406	0.533381	2.01406	0.583568
LIPH	benign_stroma > benign_submucosa	0.025914	0.0128684	2.01377	0.533585	2.01377	0.619008
FSTL1	benign_muscularis > benign_serosa	-0.117924	0.05856	-2.01373	0.533613	2.01373	0.863452
SULT1B1	benign_serosa > benign_stroma	0.0663959	0.0329734	2.01362	0.533688	2.01362	0.841779
EPS8L3	benign_fat > benign_muscularis	0.0210283	0.010445	2.01323	0.533961	2.01323	0.604029
SLC12A2	benign_inflammation > benign_submucosa	0.0624909	0.03105	2.01259	0.534417	2.01259	0.606602
MCM7	benign_fat > benign_serosa	-0.107779	0.0535694	-2.01195	0.53487	2.01195	0.818154
PECAM1	benign_fat > benign_muscularis	-0.0266962	0.013269	-2.01193	0.534884	2.01193	0.604388
UBE2T	benign_stroma > benign_submucosa	0.0214268	0.0106502	2.01188	0.534921	2.01188	0.619839
TPD52	benign_serosa > benign_submucosa	-0.110813	0.05508	-2.01186	0.534935	2.01186	0.874076
EEF1AKMT4	benign_fat > benign_serosa	0.0601977	0.0299244	2.01166	0.535073	2.01166	0.818154
ADGRG1	benign_fat > benign_inflammation	-0.0472962	0.0235185	-2.01102	0.535525	2.01102	0.585274
PECAM1	benign_muscularis > inter	0.0270051	0.0134348	2.01008	0.536186	2.01008	0.557366
CENPM	benign_fat > benign_muscularis	0.0176649	0.00879085	2.00946	0.536627	2.00946	0.605674
LRP8	benign_serosa > benign_stroma	-0.0699226	0.0347969	-2.00945	0.536634	2.00945	0.845093
FNBP1	benign_stroma > benign_submucosa	0.0333147	0.0165847	2.00877	0.537115	2.00877	0.621661
SDCBP2	benign_inflammation > benign_stroma	0.0379696	0.0189049	2.00845	0.537335	2.00845	0.624809
LIPH	benign_inflammation > inter	-0.0389599	0.019402	-2.00803	0.537633	2.00803	0.594726
RRM2	benign_serosa > benign_stroma	-0.080954	0.0403181	-2.00788	0.537738	2.00788	0.845501
HIST1H4C	benign_fat > benign_serosa	-0.0877021	0.0437057	-2.00665	0.538609	2.00665	0.822304
PRR15L	benign_fat > benign_muscularis	-0.0222	0.0110681	-2.00576	0.539238	2.00576	0.607934
CDHR1	benign_submucosa > inter	-0.0224778	0.0112109	-2.00499	0.539782	2.00499	0.55936
PDIA4	benign_fat > benign_serosa	-0.0827894	0.0412954	-2.00481	0.539909	2.00481	0.823033
CKAP2	benign_serosa > benign_stroma	-0.0742894	0.0370689	-2.00409	0.540416	2.00409	0.848377
CDHR5	benign_inflammation > inter	0.0339974	0.0169681	2.00361	0.540758	2.00361	0.597522
CDKN3	benign_fat > benign_submucosa	0.0176256	0.00880067	2.00276	0.541359	2.00276	0.665878
SDCBP2	benign_fat > benign_stroma	-0.0195897	0.00978679	-2.00164	0.542146	2.00164	0.552646
ZNF511	benign_muscularis > benign_serosa	0.0727299	0.0363606	2.00024	0.543138	2.00024	0.877444
EPHB2	benign_serosa > benign_stroma	-0.0931445	0.0465808	-1.99964	0.543563	1.99964	0.85198
RFC3	benign_serosa > inter	-0.0742792	0.0371557	-1.99913	0.543919	1.99913	0.67905
C1S	benign_muscularis > benign_serosa	0.119316	0.0597664	1.99637	0.545871	1.99637	0.880437
CD74	benign_fat > benign_muscularis	-0.0253732	0.0127104	-1.99626	0.545949	1.99626	0.614808
SORD	benign_epithelium > benign_inflammation	0.0388361	0.0194558	1.99612	0.546048	1.99612	0.568209
ERO1A	benign_fat > benign_serosa	-0.104837	0.0525229	-1.99602	0.546119	1.99602	0.831231
SET	benign_inflammation > cancer_cancer	-0.0464294	0.0232739	-1.99491	0.546901	1.99491	0.569689
SQLE	benign_epithelium > benign_serosa	0.0764547	0.0383342	1.99442	0.547245	1.99442	0.593541
AURKB	benign_serosa > benign_stroma	-0.0711538	0.0356821	-1.9941	0.547472	1.9941	0.856764
PDZD8	benign_serosa > benign_submucosa	0.107573	0.053977	1.99294	0.548292	1.99294	0.89444
ASF1B	benign_fat > benign_serosa	0.0805265	0.0404095	1.99276	0.548419	1.99276	0.833463
ARFGEF3	benign_serosa > inter	-0.0640479	0.0321534	-1.99195	0.548993	1.99195	0.68453
TMEM184A	benign_fat > benign_inflammation	-0.031383	0.0157586	-1.99148	0.549327	1.99148	0.599702
ATP1B1	benign_fat > benign_serosa	-0.121732	0.0611405	-1.99101	0.549656	1.99101	0.834076
SFN	benign_inflammation > benign_stroma	-0.045494	0.022852	-1.99081	0.549798	1.99081	0.638557
CLRN3	benign_muscularis > benign_serosa	0.0737229	0.0370378	1.99048	0.550035	1.99048	0.885655
PANK1	benign_serosa > benign_submucosa	0.0612002	0.0307539	1.99	0.550374	1.99	0.896375
SMS	benign_muscularis > benign_serosa	0.102156	0.0513533	1.98928	0.550877	1.98928	0.885655
CBLC	benign_inflammation > benign_serosa	-0.0737522	0.0370821	-1.98889	0.551154	1.98889	0.631334
TNS1	benign_inflammation > cancer_cancer	0.050178	0.0252344	1.98848	0.551448	1.98848	0.573827
VWA2	benign_epithelium > benign_stroma	0.0213827	0.0107538	1.98839	0.551511	1.98839	0.567398
TRAF4	benign_serosa > benign_stroma	0.101704	0.0511652	1.98776	0.551954	1.98776	0.862429
PGAM5	benign_fat > benign_serosa	-0.0868167	0.043678	-1.98765	0.552031	1.98765	0.83641
HSD11B2	benign_submucosa > inter	-0.0259921	0.0130789	-1.98733	0.55226	1.98733	0.571698
FAR2	benign_muscularis > benign_serosa	0.0759126	0.0382141	1.98651	0.55284	1.98651	0.886301
PANK1	benign_muscularis > benign_serosa	-0.059651	0.0300326	-1.98621	0.553052	1.98621	0.886301
MAP3K21	benign_serosa > benign_submucosa	0.0726264	0.0365682	1.98605	0.553161	1.98605	0.898506
SEMA4G	benign_serosa > benign_submucosa	-0.0689624	0.0347313	-1.9856	0.55348	1.9856	0.898506
SAPCD2	benign_serosa > benign_stroma	0.0759964	0.0382972	1.98439	0.554337	1.98439	0.864801
ESRP1	benign_inflammation > benign_submucosa	0.0471442	0.0237638	1.98386	0.554707	1.98386	0.62892
TRIP13	benign_epithelium > benign_fat	0.0209166	0.0105435	1.98384	0.554723	1.98384	0.564891
CPNE7	benign_serosa > inter	-0.0706584	0.0356419	-1.98245	0.555705	1.98245	0.692036
SRI	benign_stroma > benign_submucosa	0.0312312	0.0157545	1.98236	0.555768	1.98236	0.642507
ERN2	benign_fat > benign_submucosa	-0.0248357	0.0125321	-1.98177	0.556186	1.98177	0.683276
EZH2	benign_fat > benign_muscularis	-0.0178728	0.00902552	-1.98025	0.557264	1.98025	0.626843
HMGA1	benign_serosa > benign_stroma	0.0914975	0.046217	1.97974	0.557623	1.97974	0.868572
VIL1	benign_inflammation > benign_stroma	0.049073	0.0247927	1.97933	0.557909	1.97933	0.647226
GPX2	benign_inflammation > benign_submucosa	0.0587797	0.0297051	1.97878	0.558301	1.97878	0.632278
PLEKHG6	benign_inflammation > benign_serosa	0.0950737	0.0480473	1.97875	0.55832	1.97875	0.63881
BORA	benign_muscularis > benign_submucosa	-0.0199274	0.0100738	-1.97815	0.558743	1.97815	0.664379
FGFR4	benign_serosa > inter	-0.0714225	0.0361058	-1.97815	0.558748	1.97815	0.69496
AHNAK	benign_inflammation > benign_submucosa	-0.0499957	0.0252774	-1.97788	0.558935	1.97788	0.63228
AHCY	benign_epithelium > benign_serosa	0.106509	0.0538533	1.97776	0.559018	1.97776	0.605654
DEPDC1B	benign_serosa > benign_submucosa	-0.0548583	0.0277409	-1.97752	0.559189	1.97752	0.905106
OVOL1	benign_serosa > benign_submucosa	-0.0626181	0.0316687	-1.97729	0.559355	1.97729	0.905106
SLC29A2	benign_muscularis > benign_serosa	-0.065843	0.0333004	-1.97725	0.559384	1.97725	0.895014
ARHGEF16	benign_muscularis > benign_submucosa	0.0219569	0.011105	1.97721	0.559407	1.97721	0.664379
CDT1	benign_epithelium > benign_serosa	0.0701477	0.0354836	1.9769	0.559625	1.9769	0.605655
GSTO2	benign_inflammation > benign_muscularis	-0.0303018	0.0153303	-1.9766	0.559842	1.9766	0.607204
ABCC3	benign_muscularis > benign_submucosa	-0.0250751	0.0126912	-1.97578	0.560418	1.97578	0.664791
HDHD3	benign_stroma > benign_submucosa	-0.0273645	0.0138623	-1.97402	0.561662	1.97402	0.648571
MYO1A	benign_serosa > benign_stroma	-0.0747594	0.0378721	-1.974	0.561679	1.974	0.873528
SGPP2	benign_fat > benign_stroma	-0.0169159	0.00857087	-1.97365	0.561923	1.97365	0.572223
SERINC2	benign_fat > benign_inflammation	-0.0432222	0.0218996	-1.97365	0.561926	1.97365	0.612787
ATP8B1	benign_fat > benign_serosa	-0.0984229	0.049922	-1.97153	0.563419	1.97153	0.852373
BICDL2	benign_muscularis > benign_serosa	-0.081808	0.0415016	-1.9712	0.563656	1.9712	0.900408
CAMK2N1	benign_inflammation > benign_submucosa	0.0553799	0.0280987	1.97091	0.56386	1.97091	0.63713
DDR1	benign_epithelium > cancer_cancer	0.0246294	0.0125087	1.96898	0.565226	1.96898	0.576761
PRR15L	benign_fat > benign_serosa	0.0969998	0.0492715	1.96868	0.565435	1.96868	0.854131
PKMYT1	benign_muscularis > benign_serosa	0.0620932	0.0315411	1.96864	0.565462	1.96864	0.901852
TTK	benign_muscularis > benign_submucosa	0.0162772	0.00827205	1.96774	0.566102	1.96774	0.670737
TFRC	benign_serosa > benign_submucosa	0.112194	0.0570503	1.96657	0.566923	1.96657	0.914556
PSMA2	benign_epithelium > benign_muscularis	-0.0232835	0.0118401	-1.9665	0.566974	1.9665	0.587538
MXRA8	benign_serosa > benign_submucosa	0.112111	0.0570122	1.96643	0.567025	1.96643	0.914556
GSTP1	benign_stroma > inter	-0.028411	0.0144507	-1.96607	0.567279	1.96607	0.613275
CDH17	benign_muscularis > benign_serosa	0.102319	0.0520449	1.96599	0.567338	1.96599	0.903405
PRC1	benign_serosa > benign_submucosa	-0.0686521	0.0349394	-1.96489	0.568114	1.96489	0.914838
ANXA2	benign_serosa > inter	-0.110586	0.0563028	-1.96413	0.568648	1.96413	0.706395
TSPAN6	benign_fat > benign_inflammation	-0.0407735	0.0207592	-1.96412	0.568657	1.96412	0.619452
GUCY2C	benign_inflammation > benign_serosa	0.0851793	0.0433794	1.96359	0.569033	1.96359	0.650323
CCT3	benign_muscularis > benign_serosa	0.0917806	0.046745	1.96343	0.569143	1.96343	0.904838
CDX1	benign_fat > benign_inflammation	-0.0425448	0.0216775	-1.96262	0.569713	1.96262	0.619927
SH3YL1	benign_serosa > benign_stroma	-0.0852862	0.0434568	-1.96255	0.569764	1.96255	0.884727
LGALS3BP	benign_muscularis > benign_serosa	0.106451	0.0542526	1.96213	0.570062	1.96213	0.904861
CEP55	benign_epithelium > inter	-0.0185615	0.00946365	-1.96135	0.570611	1.96135	0.61356
STEAP3	benign_fat > benign_muscularis	-0.0154881	0.00789807	-1.961	0.570862	1.961	0.641419
CDC25A	benign_serosa > inter	-0.054013	0.027546	-1.96083	0.570982	1.96083	0.708415
MMP11	benign_epithelium > benign_muscularis	-0.0277316	0.014149	-1.95997	0.571587	1.95997	0.591705
E2F1	benign_serosa > inter	-0.0701456	0.0357945	-1.95968	0.571794	1.95968	0.708543
GRB7	benign_inflammation > benign_muscularis	0.0298721	0.0152534	1.95839	0.572705	1.95839	0.620482
CSRP1	benign_serosa > cancer_cancer	0.11194	0.0572157	1.95645	0.574072	1.95645	0.582814
CTBP2	benign_inflammation > benign_muscularis	-0.0470353	0.0240435	-1.95626	0.574207	1.95626	0.621437
C1orf116	benign_fat > benign_muscularis	-0.015548	0.00794858	-1.95607	0.574338	1.95607	0.6446
RNF128	benign_fat > benign_submucosa	-0.0254482	0.0130105	-1.95598	0.574405	1.95598	0.704791
KIFC1	benign_muscularis > benign_submucosa	0.0180152	0.00921273	1.95546	0.574769	1.95546	0.6802
TPD52	benign_fat > benign_serosa	-0.106045	0.0542375	-1.9552	0.574957	1.9552	0.867204
FOXA2	benign_fat > benign_muscularis	0.0161092	0.0082443	1.95398	0.575813	1.95398	0.645531
CPNE7	benign_stroma > inter	-0.0178032	0.00911359	-1.95348	0.576169	1.95348	0.622213
TRIM2	benign_fat > benign_serosa	-0.09927	0.05087	-1.95144	0.577605	1.95144	0.869887
OCIAD2	benign_fat > benign_submucosa	-0.0287818	0.0147511	-1.95117	0.5778	1.95117	0.708088
PPM1H	benign_muscularis > benign_stroma	0.0163629	0.00838651	1.9511	0.577846	1.9511	0.672696
HSPD1	benign_muscularis > benign_serosa	-0.108918	0.0558335	-1.95077	0.578082	1.95077	0.916136
LRPPRC	benign_serosa > inter	-0.105772	0.0542589	-1.94939	0.579055	1.94939	0.716653
GSN	benign_serosa > benign_submucosa	-0.105473	0.0541185	-1.94893	0.579376	1.94893	0.927119
PPIA	benign_epithelium > benign_muscularis	0.0294455	0.0151087	1.94891	0.579394	1.94891	0.599167
FILIP1L	benign_serosa > benign_submucosa	-0.104587	0.0536706	-1.94868	0.579552	1.94868	0.927119
MYL6	benign_serosa > benign_submucosa	0.0930415	0.0477472	1.94863	0.579592	1.94863	0.927119
MCM8	benign_serosa > benign_submucosa	0.0714977	0.0366996	1.94818	0.579904	1.94818	0.927119
PSMD14	benign_serosa > benign_submucosa	-0.0702125	0.0360524	-1.94751	0.580376	1.94751	0.927119
C19orf48	benign_muscularis > benign_serosa	-0.0864516	0.0444633	-1.94434	0.582617	1.94434	0.921542
CSRP1	benign_serosa > benign_stroma	0.113158	0.0582066	1.94407	0.582808	1.94407	0.903578
EEF1G	benign_muscularis > benign_serosa	-0.110061	0.0566356	-1.94332	0.583336	1.94332	0.921542
SGPP2	benign_stroma > benign_submucosa	0.0213995	0.0110132	1.94309	0.583499	1.94309	0.673009
UCK2	benign_serosa > benign_submucosa	0.0850426	0.043771	1.9429	0.583629	1.9429	0.929808
CLDN3	benign_inflammation > benign_stroma	0.0498621	0.0256656	1.94276	0.583731	1.94276	0.676397
GREM1	benign_inflammation > benign_serosa	0.139195	0.0716535	1.94261	0.583834	1.94261	0.666477
JPH1	benign_serosa > benign_submucosa	0.073391	0.0377819	1.94249	0.583919	1.94249	0.929808
PCLAF	benign_serosa > inter	-0.0626127	0.0322693	-1.94032	0.585449	1.94032	0.72367
NCAPD2	benign_stroma > benign_submucosa	0.0255309	0.013164	1.93944	0.586069	1.93944	0.675195
F2RL1	benign_inflammation > benign_submucosa	0.0367141	0.0189371	1.93874	0.58656	1.93874	0.662032
PLXDC2	benign_fat > benign_inflammation	-0.0498631	0.0257254	-1.93828	0.586882	1.93828	0.637915
PGAM5	benign_serosa > benign_stroma	-0.0849356	0.0438337	-1.93768	0.587311	1.93768	0.90915
CPNE7	benign_epithelium > benign_submucosa	-0.022168	0.0114411	-1.93757	0.587387	1.93757	0.599987
AHCY	benign_serosa > inter	-0.102815	0.053075	-1.93716	0.587674	1.93716	0.725523
SPTBN2	benign_muscularis > inter	-0.0130968	0.00676138	-1.93699	0.587791	1.93699	0.610374
AURKB	benign_muscularis > benign_serosa	0.0682937	0.0352608	1.93682	0.587917	1.93682	0.927314
TXNIP	benign_fat > cancer_cancer	-0.0185688	0.00959339	-1.93558	0.588785	1.93558	0.594132
CRB3	benign_inflammation > benign_stroma	0.0354285	0.0183071	1.93523	0.589033	1.93523	0.681752
PRSS22	benign_inflammation > benign_serosa	0.0755058	0.0390239	1.93486	0.589294	1.93486	0.671482
NDC1	benign_epithelium > inter	0.0218673	0.0113028	1.93469	0.589415	1.93469	0.633098
HOXB9	benign_inflammation > benign_serosa	0.0883897	0.0456917	1.93448	0.589561	1.93448	0.671482
ENO1	benign_serosa > benign_submucosa	0.108001	0.0558731	1.93296	0.590629	1.93296	0.937728
ACSL5	benign_serosa > benign_submucosa	-0.103333	0.0534639	-1.93277	0.590769	1.93277	0.937728
EHD2	benign_serosa > inter	0.106786	0.0552599	1.93243	0.591003	1.93243	0.728734
SRPK1	benign_serosa > benign_stroma	0.101737	0.0526516	1.93227	0.591115	1.93227	0.913624
LAMC2	benign_submucosa > inter	-0.025581	0.0132414	-1.9319	0.591378	1.9319	0.610989
CXCR4	benign_submucosa > inter	-0.033486	0.017334	-1.93181	0.591438	1.93181	0.610989
FOXA1	benign_stroma > benign_submucosa	0.0214479	0.0111026	1.93179	0.591456	1.93179	0.680616
SERPINB1	benign_muscularis > benign_stroma	0.0260642	0.0135052	1.92994	0.592753	1.92994	0.689248
ARHGEF38	benign_inflammation > benign_serosa	0.0758123	0.0392917	1.92947	0.593084	1.92947	0.674401
MAP3K21	benign_inflammation > benign_serosa	0.0749726	0.0388676	1.92892	0.593473	1.92892	0.674401
CCT3	benign_serosa > inter	-0.0909056	0.0471361	-1.92858	0.593715	1.92858	0.730822
KIF2C	benign_muscularis > benign_serosa	0.0569995	0.0295609	1.92821	0.593976	1.92821	0.935396
SLC7A1	benign_serosa > inter	-0.0856291	0.0444146	-1.92795	0.594158	1.92795	0.730822
ITGA5	benign_inflammation > cancer_cancer	-0.0501725	0.0260425	-1.92656	0.595133	1.92656	0.618642
CCND1	benign_epithelium > inter	0.031355	0.0162767	1.92637	0.595267	1.92637	0.638699
MLEC	benign_serosa > benign_stroma	0.106494	0.0552927	1.92601	0.59552	1.92601	0.919012
EVL	benign_serosa > inter	-0.103549	0.0538377	-1.92335	0.597387	1.92335	0.733891
MYO5C	benign_fat > benign_submucosa	0.0209883	0.0109219	1.92167	0.598573	1.92167	0.732647
HELLS	benign_muscularis > benign_serosa	0.0905214	0.0471159	1.92125	0.598865	1.92125	0.940101
SPINK1	benign_muscularis > benign_serosa	0.0926501	0.0482271	1.92112	0.598956	1.92112	0.940101
LRATD2	benign_muscularis > benign_stroma	-0.0192059	0.00999748	-1.92107	0.598991	1.92107	0.695692
LTBP3	benign_serosa > benign_submucosa	0.104529	0.0544155	1.92094	0.59908	1.92094	0.949413
ARHGEF38	benign_inflammation > benign_stroma	-0.0329246	0.0171415	-1.92075	0.599216	1.92075	0.691936
VEGFA	benign_inflammation > benign_stroma	-0.0510563	0.0265814	-1.92075	0.599217	1.92075	0.691936
TIMP3	benign_serosa > benign_stroma	-0.120553	0.0627953	-1.91978	0.599897	1.91978	0.92434
EFNA3	benign_inflammation > benign_serosa	0.0711953	0.0370878	1.91964	0.599993	1.91964	0.681036
MSN	benign_submucosa > cancer_cancer	-0.0268533	0.0139901	-1.91946	0.600125	1.91946	0.603141
SGK2	benign_serosa > benign_submucosa	0.0609003	0.0317328	1.91916	0.600331	1.91916	0.949891
ETV4	benign_epithelium > benign_submucosa	0.0273451	0.0142486	1.91915	0.600343	1.91915	0.612595
CHEK1	benign_muscularis > benign_serosa	0.0615343	0.0320742	1.9185	0.600797	1.9185	0.940101
PCSK9	benign_inflammation > benign_stroma	-0.0273355	0.0142495	-1.91834	0.600908	1.91834	0.693089
MSN	benign_serosa > inter	0.105459	0.0549878	1.91786	0.601247	1.91786	0.737726
H3F3A	benign_muscularis > benign_serosa	-0.105466	0.0550015	-1.91751	0.601494	1.91751	0.940101
MYO7B	benign_muscularis > benign_serosa	0.0847169	0.0441864	1.91726	0.601665	1.91726	0.940101
ACP1	benign_stroma > benign_submucosa	0.0197341	0.0103036	1.91526	0.603071	1.91526	0.693185
BAIAP2L2	benign_inflammation > benign_submucosa	-0.0389178	0.0203278	-1.91451	0.603596	1.91451	0.680491
TUFM	benign_serosa > benign_stroma	-0.104657	0.054707	-1.91304	0.604627	1.91304	0.930196
ACP1	benign_epithelium > benign_muscularis	0.0173566	0.00907482	1.91261	0.604927	1.91261	0.624924
MAL2	benign_muscularis > benign_submucosa	0.027942	0.0146104	1.91247	0.605026	1.91247	0.71516
COL12A1	cancer_cancer > inter	-0.0194791	0.0101955	-1.91055	0.606371	1.91055	0.611261
HOOK2	benign_inflammation > benign_serosa	0.0795383	0.0416325	1.91048	0.606418	1.91048	0.687549
C19orf33	benign_inflammation > benign_stroma	-0.0487084	0.0254966	-1.91039	0.606484	1.91039	0.698714
KCNQ1	benign_fat > benign_muscularis	-0.0180291	0.00943953	-1.90995	0.60679	1.90995	0.679497
PRR11	benign_muscularis > benign_serosa	0.049842	0.026097	1.90987	0.606845	1.90987	0.946716
NEBL	benign_inflammation > benign_stroma	-0.0347211	0.0181889	-1.90892	0.607516	1.90892	0.699098
LRATD1	benign_muscularis > benign_serosa	-0.0932178	0.0488673	-1.90757	0.608459	1.90757	0.947755
SPINT1	benign_fat > benign_submucosa	0.0295438	0.0154933	1.90688	0.608945	1.90688	0.744432
SLC29A2	benign_serosa > inter	-0.0640028	0.0335788	-1.90604	0.609528	1.90604	0.74697
BIRC5	benign_muscularis > benign_serosa	0.0680739	0.0357193	1.9058	0.609697	1.9058	0.947818
CLDN12	benign_muscularis > benign_serosa	0.0841214	0.0441627	1.90481	0.610394	1.90481	0.947818
ITGA2	benign_muscularis > benign_stroma	-0.0192361	0.0101023	-1.90413	0.610866	1.90413	0.708661
SH3BGRL2	benign_inflammation > benign_stroma	-0.0423366	0.0222403	-1.90359	0.611242	1.90359	0.702577
MYO1D	benign_serosa > inter	-0.0947769	0.0497884	-1.90359	0.611244	1.90359	0.748156
MND1	benign_muscularis > benign_stroma	-0.0129074	0.00678724	-1.90171	0.612561	1.90171	0.709804
AP1S1	benign_fat > benign_serosa	0.0925506	0.0486847	1.90102	0.613042	1.90102	0.921868
PPP1R14A	benign_inflammation > cancer_cancer	-0.0396081	0.020855	-1.89922	0.614303	1.89922	0.637906
AHNAK	benign_stroma > inter	-0.0244429	0.0128765	-1.89826	0.614972	1.89826	0.6634
ACTG2	benign_epithelium > benign_inflammation	-0.0631131	0.0332616	-1.89748	0.615517	1.89748	0.63983
AHNAK	benign_serosa > benign_stroma	0.0958948	0.0505391	1.89744	0.615544	1.89744	0.945536
CBLC	benign_inflammation > benign_submucosa	-0.0327082	0.0172436	-1.89683	0.615969	1.89683	0.693659
ERBB2	benign_inflammation > benign_serosa	0.0977991	0.0515747	1.89626	0.616367	1.89626	0.698037
GRHL2	benign_fat > benign_serosa	-0.0779535	0.0411094	-1.89625	0.616378	1.89625	0.925492
TSPAN13	benign_inflammation > cancer_cancer	-0.0414333	0.021858	-1.89557	0.616848	1.89557	0.639883
PDLIM3	benign_submucosa > cancer_cancer	0.0235618	0.0124309	1.89543	0.616948	1.89543	0.619426
PLEKHA6	benign_inflammation > benign_stroma	0.0416897	0.0219953	1.8954	0.616971	1.8954	0.708348
EMILIN1	benign_inflammation > benign_submucosa	0.0520239	0.0274516	1.89512	0.617166	1.89512	0.694225
ALYREF	benign_epithelium > benign_serosa	0.0722537	0.0381264	1.89511	0.617171	1.89511	0.667212
NR1I2	benign_serosa > benign_submucosa	0.0659713	0.034814	1.89496	0.617272	1.89496	0.975153
ASPM	benign_muscularis > benign_stroma	-0.0152091	0.0080275	-1.89462	0.61751	1.89462	0.71471
NCL	benign_serosa > benign_stroma	0.104713	0.0552761	1.89436	0.617694	1.89436	0.947383
ANO9	benign_muscularis > benign_serosa	-0.0898571	0.0474466	-1.89386	0.618046	1.89386	0.95821
SLC25A10	benign_inflammation > benign_stroma	-0.0283188	0.0149547	-1.89364	0.618196	1.89364	0.70894
GPT2	benign_stroma > inter	0.0172527	0.00911319	1.89316	0.618531	1.89316	0.666521
CDCA5	benign_muscularis > benign_stroma	-0.0132176	0.00698229	-1.89302	0.618627	1.89302	0.715043
MELTF	benign_epithelium > benign_submucosa	0.0234796	0.0124049	1.89276	0.618807	1.89276	0.630792
ASL	benign_serosa > benign_submucosa	-0.0875709	0.0462791	-1.89223	0.619176	1.89223	0.976619
ATAD5	benign_muscularis > benign_stroma	0.0148747	0.00786124	1.89216	0.619227	1.89216	0.715043
JPT2	benign_muscularis > inter	-0.0198974	0.0105229	-1.89086	0.620138	1.89086	0.643297
OVOL1	benign_fat > benign_serosa	0.0589627	0.0311843	1.89078	0.620189	1.89078	0.929819
MLPH	benign_inflammation > benign_muscularis	-0.0418812	0.0221627	-1.88972	0.620932	1.88972	0.671278
RASSF7	benign_muscularis > benign_serosa	0.0794583	0.0420669	1.88886	0.62153	1.88886	0.962121
IGF2BP2	benign_inflammation > inter	-0.0368037	0.019489	-1.88844	0.621824	1.88844	0.68634
FAM83B	benign_fat > benign_muscularis	0.0139424	0.00738476	1.88799	0.622132	1.88799	0.695897
PRR11	benign_muscularis > benign_stroma	0.0118374	0.00627168	1.88744	0.622516	1.88744	0.718012
ESRP1	benign_fat > benign_serosa	-0.0892754	0.0473442	-1.88566	0.623754	1.88566	0.93369
FBL	benign_serosa > benign_stroma	0.0939771	0.0498655	1.88461	0.624488	1.88461	0.956337
CCDC34	benign_fat > benign_serosa	-0.0647347	0.0343531	-1.88439	0.624639	1.88439	0.93369
CAV1	benign_fat > benign_submucosa	-0.0303129	0.0160948	-1.8834	0.625331	1.8834	0.76353
UCHL3	benign_serosa > benign_stroma	-0.0884781	0.0470071	-1.88223	0.626143	1.88223	0.957405
CHMP4C	benign_serosa > benign_submucosa	-0.0724988	0.0385273	-1.88175	0.626475	1.88175	0.986574
PSPH	benign_muscularis > benign_stroma	0.0162965	0.00867597	1.87835	0.628837	1.87835	0.724467
KIF2C	benign_serosa > benign_stroma	-0.0561766	0.0299141	-1.87793	0.629129	1.87793	0.959177
CDC45	benign_serosa > inter	-0.0552237	0.0294163	-1.87731	0.629557	1.87731	0.76963
HSD11B2	benign_serosa > benign_submucosa	-0.0832752	0.0443608	-1.87722	0.62962	1.87722	0.989968
CDC20	benign_epithelium > inter	0.0175852	0.00937089	1.87658	0.630066	1.87658	0.675312
CAVIN1	benign_serosa > benign_stroma	0.100778	0.0537174	1.87608	0.630411	1.87608	0.959177
FAM111B	benign_fat > benign_serosa	0.0620272	0.0330641	1.87596	0.630494	1.87596	0.940253
SLC25A10	benign_muscularis > benign_serosa	0.0590748	0.0314951	1.87568	0.630691	1.87568	0.974793
STXBP6	benign_fat > benign_serosa	-0.0786499	0.0419384	-1.87537	0.63091	1.87537	0.940253
MAF	benign_serosa > benign_stroma	-0.106395	0.0567715	-1.87409	0.631794	1.87409	0.959177
FOXA3	benign_inflammation > inter	0.0280653	0.0149774	1.87384	0.631969	1.87384	0.696769
KANK2	benign_serosa > benign_stroma	0.0893045	0.0476662	1.87354	0.632176	1.87354	0.959177
MXRA7	benign_serosa > inter	0.103569	0.0552931	1.8731	0.632482	1.8731	0.771338
ATP2B4	benign_serosa > inter	0.0955359	0.0510048	1.87308	0.632497	1.87308	0.771338
SEL1L3	benign_muscularis > benign_serosa	-0.0974171	0.0520177	-1.87277	0.632709	1.87277	0.974991
CERCAM	benign_serosa > benign_stroma	0.100979	0.0539301	1.87241	0.632961	1.87241	0.959177
DSG2	benign_inflammation > benign_muscularis	0.0451188	0.0240982	1.87228	0.633045	1.87228	0.683634
NID1	benign_serosa > benign_stroma	0.0954294	0.05097	1.87227	0.633057	1.87227	0.959177
MUC20	benign_fat > benign_submucosa	-0.0275259	0.0147028	-1.87215	0.633138	1.87215	0.77212
KIF22	benign_muscularis > benign_serosa	0.0689103	0.0368143	1.87183	0.633358	1.87183	0.974991
KCNE3	benign_inflammation > inter	-0.0374928	0.0200355	-1.87131	0.633718	1.87131	0.697927
DHCR7	benign_muscularis > benign_serosa	-0.0667648	0.0356788	-1.87128	0.633744	1.87128	0.974991
LGALS3	benign_fat > benign_inflammation	-0.0518222	0.0276998	-1.87085	0.634037	1.87085	0.688423
AKAP1	benign_inflammation > inter	-0.0489363	0.0261663	-1.8702	0.634486	1.8702	0.698004
F2RL1	benign_fat > benign_muscularis	0.0158408	0.00847406	1.86932	0.635095	1.86932	0.709604
TMEM238L	benign_inflammation > benign_submucosa	-0.0290543	0.0155523	-1.86816	0.635899	1.86816	0.714493
SATB2	benign_muscularis > benign_serosa	0.0823378	0.0440966	1.86722	0.636554	1.86722	0.97781
ESRP2	benign_muscularis > benign_submucosa	0.0202902	0.0108693	1.86674	0.636881	1.86674	0.751926
ANGPTL2	benign_serosa > inter	0.0969339	0.0519409	1.86623	0.637232	1.86623	0.776166
KIF22	benign_serosa > benign_stroma	-0.0695069	0.0372542	-1.86575	0.63757	1.86575	0.964553
SNRPE	benign_muscularis > benign_serosa	0.0694107	0.0372283	1.86446	0.63846	1.86446	0.979233
LRP4	benign_stroma > benign_submucosa	-0.0247184	0.0132614	-1.86394	0.638818	1.86394	0.733431
KPNA2	benign_serosa > benign_submucosa	-0.0736282	0.0395213	-1.863	0.639465	1.863	1
PTK6	benign_muscularis > benign_serosa	-0.0710818	0.0381575	-1.86285	0.63957	1.86285	0.979433
FAM111B	benign_fat > benign_submucosa	-0.0185722	0.00997735	-1.86144	0.640545	1.86144	0.780201
MYO7B	benign_stroma > benign_submucosa	-0.0259682	0.0139568	-1.86061	0.641115	1.86061	0.735223
PPP1R14A	benign_serosa > benign_submucosa	0.0887744	0.0477158	1.86048	0.641205	1.86048	1
GSTO2	benign_stroma > inter	0.0158081	0.00849708	1.86042	0.641246	1.86042	0.690254
MCM3	benign_epithelium > inter	0.024975	0.0134246	1.86039	0.641268	1.86039	0.686582
LAMC2	benign_stroma > benign_submucosa	-0.025747	0.013853	-1.85858	0.642515	1.85858	0.735986
KIF22	benign_muscularis > benign_submucosa	0.0193432	0.0104077	1.85854	0.642541	1.85854	0.757713
EFNA3	benign_inflammation > benign_stroma	-0.0300662	0.0161801	-1.85822	0.642762	1.85822	0.736268
LCN2	benign_fat > benign_inflammation	0.0542313	0.0291916	1.85777	0.643073	1.85777	0.697476
SFRP2	benign_fat > benign_serosa	0.126401	0.0680661	1.85703	0.64358	1.85703	0.957708
AHNAK	benign_epithelium > inter	0.0276878	0.0149127	1.85666	0.643839	1.85666	0.688598
DTYMK	benign_muscularis > benign_stroma	0.0164537	0.00886619	1.85578	0.644441	1.85578	0.741589
STEAP3	benign_serosa > benign_submucosa	0.0662196	0.0357115	1.85429	0.645467	1.85429	1
CXCL12	benign_serosa > benign_submucosa	0.108399	0.058461	1.85422	0.645519	1.85422	1
FOXA3	benign_inflammation > benign_submucosa	0.0295101	0.015918	1.85388	0.64575	1.85388	0.724748
TMEM30B	benign_muscularis > benign_submucosa	-0.0186411	0.0100589	-1.8532	0.64622	1.8532	0.761154
FOXM1	benign_serosa > inter	-0.0718072	0.0387507	-1.85305	0.646319	1.85305	0.786276
KIF20B	benign_muscularis > benign_serosa	0.0676922	0.0365446	1.85232	0.646824	1.85232	0.989028
PARD6B	benign_serosa > benign_submucosa	0.0666713	0.0359969	1.85214	0.646949	1.85214	1
EPS8L1	benign_serosa > inter	0.0682624	0.0368829	1.85079	0.647878	1.85079	0.787215
RAD51	benign_muscularis > benign_submucosa	0.0144846	0.00782845	1.85025	0.648248	1.85025	0.762645
MYL9	benign_serosa > benign_stroma	0.123288	0.0666415	1.85002	0.648403	1.85002	0.979461
IFI30	benign_epithelium > benign_serosa	0.106784	0.0577309	1.84969	0.648629	1.84969	0.700463
SHROOM3	benign_inflammation > benign_serosa	0.0943499	0.0510204	1.84926	0.648927	1.84926	0.734081
ANKS4B	benign_fat > benign_muscularis	0.0127804	0.00691318	1.8487	0.649308	1.8487	0.724674
NEXN	benign_serosa > benign_stroma	-0.0852538	0.0461768	-1.84625	0.650993	1.84625	0.981242
HOOK2	benign_inflammation > inter	-0.0336209	0.0182154	-1.84574	0.651339	1.84574	0.715757
JUP	benign_serosa > benign_stroma	-0.101032	0.0547677	-1.84475	0.652021	1.84475	0.981242
FNBP1	benign_epithelium > benign_serosa	0.0991033	0.0537259	1.84461	0.652116	1.84461	0.703469
MECOM	benign_inflammation > inter	-0.0383105	0.0207719	-1.84435	0.652295	1.84435	0.716021
GPT2	benign_muscularis > inter	-0.0149394	0.00810596	-1.84302	0.653204	1.84302	0.676895
CGN	benign_fat > benign_submucosa	0.0251683	0.0136568	1.84292	0.653275	1.84292	0.794738
CDS1	benign_stroma > benign_submucosa	0.0162863	0.00883912	1.84252	0.653546	1.84252	0.747765
HSPB6	benign_serosa > benign_stroma	-0.1041	0.0565321	-1.84143	0.65429	1.84143	0.981242
TSPAN6	benign_serosa > benign_stroma	-0.0827587	0.0449431	-1.84141	0.654304	1.84141	0.981242
C4orf19	benign_inflammation > benign_stroma	-0.0283287	0.0153845	-1.84138	0.654325	1.84138	0.748248
GPA33	benign_inflammation > benign_stroma	0.0337066	0.0183108	1.84081	0.654717	1.84081	0.748248
PAWR	benign_serosa > benign_stroma	-0.0861618	0.0468282	-1.83996	0.6553	1.83996	0.981242
COX7A1	benign_fat > benign_inflammation	-0.0408363	0.0221986	-1.83959	0.655552	1.83959	0.71024
ANXA2	benign_submucosa > inter	-0.0310064	0.0168574	-1.83933	0.655724	1.83933	0.676702
ITGB4	benign_muscularis > benign_serosa	0.102572	0.0557717	1.83914	0.65586	1.83914	1
TMEM184A	benign_serosa > benign_stroma	-0.0627094	0.0341177	-1.83803	0.656615	1.83803	0.981242
RNF43	benign_muscularis > benign_stroma	-0.0213717	0.0116278	-1.83799	0.656645	1.83799	0.754527
MECOM	benign_serosa > benign_stroma	0.0811168	0.0441387	1.83777	0.656792	1.83777	0.981242
NPM3	benign_muscularis > benign_stroma	-0.0173361	0.00943622	-1.83718	0.657193	1.83718	0.754527
MANEAL	benign_inflammation > benign_serosa	0.0683508	0.0372073	1.83703	0.657298	1.83703	0.742709
KIAA1324	benign_serosa > benign_stroma	0.0754999	0.0411033	1.83683	0.657432	1.83683	0.981242
INHBA	benign_fat > benign_inflammation	-0.0476516	0.0259429	-1.83679	0.657464	1.83679	0.711541
TXNIP	benign_submucosa > inter	0.0286722	0.0156269	1.83479	0.658825	1.83479	0.679202
LMNB2	benign_muscularis > benign_stroma	0.0214533	0.0116953	1.83436	0.65912	1.83436	0.755871
CENPM	benign_muscularis > benign_serosa	0.0711689	0.0388092	1.83381	0.659492	1.83381	1
SHMT2	benign_muscularis > benign_serosa	0.0639513	0.034884	1.83326	0.659872	1.83326	1
CDKN3	benign_epithelium > benign_muscularis	0.01475	0.00804616	1.83317	0.659931	1.83317	0.681044
LGR5	benign_inflammation > benign_serosa	-0.0772736	0.0421664	-1.83259	0.660326	1.83259	0.745289
ATP5MC3	benign_fat > benign_serosa	-0.0842882	0.0460236	-1.83141	0.661126	1.83141	0.982357
AURKA	benign_serosa > benign_submucosa	-0.0447928	0.0244595	-1.8313	0.6612	1.8313	1
FABP1	benign_serosa > inter	-0.103462	0.0565165	-1.83065	0.661645	1.83065	0.802968
CYP2S1	benign_epithelium > benign_stroma	0.0214268	0.0117122	1.82945	0.662464	1.82945	0.680846
HSPB6	benign_stroma > benign_submucosa	0.0322545	0.0176456	1.82791	0.663511	1.82791	0.758298
NCAPH	benign_serosa > benign_stroma	-0.0494894	0.0270866	-1.82708	0.664072	1.82708	0.989675
IRF6	benign_fat > benign_inflammation	-0.0295222	0.0161722	-1.82549	0.665154	1.82549	0.719085
CLDN7	benign_inflammation > benign_submucosa	-0.0518979	0.0284323	-1.82531	0.665273	1.82531	0.745821
NCAPD2	benign_muscularis > benign_serosa	0.0760593	0.0416805	1.82482	0.665608	1.82482	1
CYP2S1	benign_epithelium > inter	0.0204662	0.0112166	1.82464	0.665731	1.82464	0.711251
ESRP2	benign_inflammation > benign_stroma	-0.0333094	0.0182556	-1.82461	0.665746	1.82461	0.759984
TMPRSS4	benign_serosa > benign_submucosa	-0.0890727	0.0488272	-1.82424	0.665997	1.82424	1
MCCC2	benign_muscularis > benign_stroma	-0.0196052	0.0107509	-1.82358	0.666449	1.82358	0.763401
FZD5	benign_fat > benign_serosa	-0.0722574	0.0396412	-1.82279	0.666985	1.82279	0.989592
CDX2	benign_serosa > benign_submucosa	-0.0905287	0.0496663	-1.82274	0.667018	1.82274	1
MMP11	benign_stroma > inter	-0.0238971	0.0131137	-1.8223	0.667316	1.8223	0.717544
MKI67	benign_serosa > benign_stroma	-0.0864935	0.0474643	-1.82229	0.667325	1.82229	0.992823
FAM136A	benign_serosa > benign_stroma	-0.0775703	0.0425968	-1.82104	0.66817	1.82104	0.992823
PDZD8	benign_serosa > inter	-0.0967366	0.053152	-1.82	0.668874	1.82	0.810756
UGT8	benign_muscularis > benign_serosa	-0.0740422	0.0407133	-1.81862	0.669803	1.81862	1
GGH	benign_muscularis > benign_serosa	-0.0908523	0.0499656	-1.8183	0.670023	1.8183	1
LRATD2	benign_muscularis > inter	-0.0173335	0.00953882	-1.81716	0.670794	1.81716	0.694403
HOOK2	benign_inflammation > benign_muscularis	0.0323277	0.0177926	1.81692	0.670958	1.81692	0.723521
PODXL2	benign_inflammation > benign_muscularis	-0.0304485	0.0167648	-1.81622	0.671428	1.81622	0.723521
STAP2	benign_muscularis > benign_serosa	0.0766566	0.042213	1.81595	0.671611	1.81595	1
COL5A1	benign_muscularis > benign_submucosa	-0.0314795	0.0173377	-1.81567	0.671799	1.81567	0.789424
CYP2J2	benign_inflammation > benign_stroma	0.0285112	0.015703	1.81566	0.671808	1.81566	0.76603
LMO7	benign_fat > benign_muscularis	0.0195079	0.0107479	1.81504	0.672226	1.81504	0.749415
DHCR7	benign_serosa > benign_stroma	0.0655218	0.0361048	1.81477	0.672409	1.81477	0.99764
ANLN	benign_stroma > benign_submucosa	-0.0187896	0.0103559	-1.81439	0.67266	1.81439	0.767877
GJB1	benign_fat > benign_submucosa	0.0197528	0.0108892	1.81398	0.672936	1.81398	0.817663
ADD3	benign_stroma > inter	0.0248846	0.013719	1.81388	0.673005	1.81388	0.722884
GDF15	benign_epithelium > benign_stroma	-0.0306253	0.0168865	-1.8136	0.673195	1.8136	0.691166
TMEM238L	benign_stroma > benign_submucosa	0.0175974	0.0097056	1.81312	0.673521	1.81312	0.767983
PRR15	benign_muscularis > benign_submucosa	-0.0203654	0.0112332	-1.81297	0.673618	1.81297	0.790632
DDR1	benign_inflammation > benign_serosa	0.0980488	0.0540885	1.81275	0.67377	1.81275	0.759606
ZNF664	benign_serosa > benign_stroma	-0.0932683	0.051486	-1.81153	0.674593	1.81153	0.999397
ATAD2	benign_fat > benign_serosa	0.0612583	0.0338301	1.81076	0.675107	1.81076	1
MUC13	benign_inflammation > benign_stroma	-0.0496823	0.0274373	-1.81076	0.675108	1.81076	0.768916
DCTPP1	benign_muscularis > benign_serosa	0.08334	0.0460254	1.81074	0.675123	1.81074	1
PLEK2	benign_fat > benign_submucosa	-0.0198454	0.0109664	-1.80965	0.675856	1.80965	0.820214
HSD17B12	benign_epithelium > benign_inflammation	-0.0333361	0.0184356	-1.80824	0.676802	1.80824	0.702806
TYMS	benign_muscularis > benign_submucosa	0.0221679	0.0122596	1.8082	0.676828	1.8082	0.793468
EXO1	benign_muscularis > benign_stroma	0.0128093	0.00708489	1.80797	0.676985	1.80797	0.774582
MYO1D	benign_serosa > benign_submucosa	0.0914041	0.0505613	1.80779	0.677107	1.80779	1
BUB1	benign_stroma > benign_submucosa	-0.0178523	0.00987789	-1.8073	0.677437	1.8073	0.771569
CPNE7	benign_muscularis > benign_serosa	-0.063877	0.0353459	-1.8072	0.677505	1.8072	1
IGFBP7	benign_inflammation > inter	0.0504967	0.0279434	1.8071	0.677567	1.8071	0.742946
EPHB3	benign_inflammation > benign_submucosa	0.0453061	0.0250712	1.8071	0.67757	1.8071	0.758757
EPS8L3	benign_fat > benign_serosa	-0.0840171	0.0464964	-1.80696	0.677665	1.80696	1
JPH1	benign_fat > benign_inflammation	-0.0311601	0.0172456	-1.80684	0.677744	1.80684	0.731905
FGFR1	benign_inflammation > benign_stroma	-0.0446719	0.0247396	-1.80568	0.678522	1.80568	0.771924
MAP7	benign_inflammation > benign_submucosa	0.0403141	0.022329	1.80546	0.678671	1.80546	0.75914
INAVA	benign_stroma > benign_submucosa	0.0268574	0.0148847	1.80436	0.679409	1.80436	0.772383
FRK	benign_fat > benign_serosa	0.0690237	0.0382591	1.80411	0.679576	1.80411	1
KPNA2	benign_stroma > benign_submucosa	-0.0219891	0.0121895	-1.80393	0.679697	1.80393	0.772383
ITGB4	benign_serosa > inter	-0.101295	0.0562385	-1.80118	0.681542	1.80118	0.825104
UBE2T	benign_serosa > benign_stroma	-0.0614411	0.0341243	-1.80051	0.681989	1.80051	1
SMS	benign_serosa > benign_stroma	0.093537	0.0519663	1.79995	0.682361	1.79995	1
FLNC	benign_serosa > inter	0.0855038	0.0475124	1.79961	0.68259	1.79961	0.825104
TESC	benign_serosa > inter	-0.0883707	0.0491299	-1.79872	0.683186	1.79872	0.825104
GCHFR	benign_inflammation > cancer_cancer	0.0340989	0.0189575	1.7987	0.683201	1.7987	0.707981
STIL	benign_fat > benign_muscularis	0.0128275	0.00713358	1.79818	0.683543	1.79818	0.761183
BUB1	benign_muscularis > benign_submucosa	0.0158994	0.00884201	1.79817	0.683555	1.79817	0.800416
TSTD1	benign_fat > benign_submucosa	0.0234142	0.013026	1.7975	0.684	1.7975	0.829091
LGR5	benign_stroma > inter	-0.0179501	0.00998908	-1.79697	0.684355	1.79697	0.734286
FERMT1	benign_inflammation > benign_stroma	-0.0438633	0.024414	-1.79664	0.684573	1.79664	0.777924
OCLN	benign_serosa > benign_submucosa	-0.0786145	0.043764	-1.79633	0.684782	1.79633	1
RECQL4	benign_epithelium > benign_stroma	0.01762	0.00980946	1.79622	0.684853	1.79622	0.702098
ATAD5	benign_muscularis > benign_serosa	-0.0587464	0.0327089	-1.79604	0.684976	1.79604	1
AKT3	benign_serosa > benign_submucosa	0.0905974	0.0504447	1.79597	0.685018	1.79597	1
TESC	benign_epithelium > benign_fat	0.0261518	0.0145627	1.79581	0.685128	1.79581	0.696977
RAD54L	benign_epithelium > benign_stroma	0.0164004	0.00913351	1.79563	0.685248	1.79563	0.702098
EPHB2	benign_inflammation > benign_serosa	0.0899421	0.0501005	1.79523	0.685512	1.79523	0.771973
EXO1	benign_fat > benign_serosa	0.0533589	0.0297234	1.79518	0.685546	1.79518	1
CKAP2L	benign_stroma > benign_submucosa	-0.0162735	0.00907376	-1.79347	0.686689	1.79347	0.779443
ORC6	benign_serosa > benign_stroma	-0.0499052	0.0278524	-1.79178	0.687816	1.79178	1
ADAMTS1	benign_serosa > benign_submucosa	-0.104734	0.0584729	-1.79115	0.68823	1.79115	1
SMTN	benign_fat > benign_inflammation	0.0460885	0.0257376	1.79071	0.688527	1.79071	0.742748
LMO7	benign_serosa > benign_submucosa	-0.0870018	0.0485886	-1.79058	0.68861	1.79058	1
ANO9	benign_inflammation > cancer_cancer	-0.0380216	0.0212362	-1.79041	0.688721	1.79041	0.712962
DPEP1	benign_serosa > inter	0.0798775	0.0446207	1.79015	0.6889	1.79015	0.831001
GGCT	benign_serosa > benign_submucosa	0.0856257	0.047839	1.78987	0.689082	1.78987	1
KIF12	benign_epithelium > cancer_cancer	0.0155086	0.00866863	1.78904	0.689632	1.78904	0.702988
MARVELD2	benign_inflammation > benign_serosa	0.0669757	0.0374415	1.78881	0.689787	1.78881	0.775914
NEBL	benign_epithelium > benign_inflammation	0.0342619	0.0191561	1.78856	0.689952	1.78856	0.715718
MMP11	benign_inflammation > inter	-0.0433044	0.0242214	-1.78785	0.690422	1.78785	0.756212
ECT2	benign_muscularis > benign_stroma	0.0188461	0.0105439	1.78739	0.690728	1.78739	0.789403
ENTPD6	benign_muscularis > benign_serosa	0.0904624	0.0506137	1.78731	0.690783	1.78731	1
KIF11	benign_fat > benign_serosa	0.0595896	0.0333424	1.7872	0.690856	1.7872	1
SQLE	benign_serosa > benign_submucosa	0.0685357	0.0383666	1.78634	0.691426	1.78634	1
ODC1	benign_serosa > benign_stroma	-0.0786347	0.0440287	-1.78599	0.691661	1.78599	1
SPC25	benign_serosa > benign_stroma	-0.0588666	0.0330081	-1.7834	0.693375	1.7834	1
CCL15	benign_inflammation > benign_stroma	0.0295031	0.0165442	1.78329	0.693448	1.78329	0.787114
CDC25A	benign_stroma > benign_submucosa	0.0153841	0.00862752	1.78314	0.693543	1.78314	0.78633
TOM1L1	benign_fat > benign_submucosa	-0.0235967	0.013245	-1.78155	0.694594	1.78155	0.840913
DPEP1	benign_muscularis > benign_submucosa	-0.0222722	0.0125111	-1.7802	0.695489	1.7802	0.813437
ANO9	benign_serosa > benign_stroma	-0.0854382	0.048014	-1.77944	0.695988	1.77944	1
ESRP2	benign_serosa > benign_stroma	-0.0692214	0.0389058	-1.77921	0.696145	1.77921	1
PRSS22	benign_muscularis > inter	-0.0146296	0.00822258	-1.7792	0.696148	1.7792	0.719905
MCAM	benign_fat > benign_serosa	-0.0994644	0.0559108	-1.77898	0.696293	1.77898	1
CDS1	benign_fat > benign_submucosa	-0.015143	0.00851531	-1.77833	0.696725	1.77833	0.841723
MYH14	benign_inflammation > benign_serosa	0.106775	0.0600452	1.77824	0.696785	1.77824	0.782905
TPRN	benign_fat > benign_submucosa	-0.0202143	0.0113692	-1.77799	0.696946	1.77799	0.841723
LGR5	benign_epithelium > benign_muscularis	0.0191372	0.0107777	1.77563	0.698504	1.77563	0.720107
MGAT4B	benign_serosa > inter	-0.0956367	0.0538668	-1.77543	0.698634	1.77543	0.841728
DUSP1	benign_inflammation > benign_muscularis	0.048772	0.0274894	1.77421	0.699438	1.77421	0.752893
CKAP2L	benign_fat > benign_serosa	0.0513819	0.0289711	1.77356	0.699863	1.77356	1
REPIN1	benign_muscularis > benign_serosa	-0.0801233	0.0451857	-1.7732	0.700101	1.7732	1
UBE2T	benign_muscularis > benign_serosa	0.0597712	0.0337214	1.7725	0.700561	1.7725	1
SAMD12	benign_serosa > benign_submucosa	-0.0665142	0.0375293	-1.77233	0.700673	1.77233	1
MELK	benign_serosa > benign_stroma	-0.051231	0.0289145	-1.77181	0.701013	1.77181	1
WDR12	benign_muscularis > benign_stroma	0.0144225	0.00814022	1.77176	0.701044	1.77176	0.800036
AURKA	benign_muscularis > benign_submucosa	0.011959	0.00675203	1.77117	0.701431	1.77117	0.819429
SLC25A39	benign_muscularis > benign_stroma	0.0227937	0.0128715	1.77087	0.701632	1.77087	0.800036
CLDN3	benign_serosa > benign_submucosa	-0.0979873	0.0553496	-1.77033	0.701982	1.77033	1
CBLC	benign_fat > benign_inflammation	-0.0281851	0.0159245	-1.76992	0.702252	1.76992	0.756737
FABP1	benign_serosa > benign_stroma	0.100376	0.0567173	1.76976	0.702356	1.76976	1
PDK4	benign_epithelium > benign_inflammation	-0.0486502	0.0274917	-1.76963	0.702442	1.76963	0.72792
NEBL	benign_fat > benign_submucosa	0.0206267	0.0116564	1.76956	0.70249	1.76956	0.847394
HIST1H4C	benign_serosa > benign_stroma	-0.0776119	0.0438614	-1.76948	0.70254	1.76948	1
GPSM2	benign_serosa > benign_stroma	0.0815398	0.0460889	1.76918	0.702734	1.76918	1
SMIM22	benign_fat > benign_serosa	0.069812	0.0394604	1.76916	0.702747	1.76916	1
CLDN12	benign_fat > benign_inflammation	0.0364856	0.0206421	1.76753	0.703818	1.76753	0.757609
SLCO4A1	benign_epithelium > benign_fat	0.0189312	0.0107109	1.76746	0.703861	1.76746	0.715306
KLF9	benign_inflammation > benign_muscularis	-0.0445514	0.0252166	-1.76675	0.704329	1.76675	0.757343
MZT1	benign_serosa > benign_stroma	-0.0649614	0.0367724	-1.76658	0.704438	1.76658	1
AHCY	benign_muscularis > benign_stroma	-0.022344	0.0126508	-1.76621	0.704679	1.76621	0.802596
CDCA7	benign_epithelium > benign_serosa	-0.0657263	0.0372174	-1.76601	0.704814	1.76601	0.75945
NID1	benign_submucosa > inter	-0.026849	0.0152062	-1.76566	0.705043	1.76566	0.726099
UXT	benign_epithelium > benign_serosa	0.0913921	0.0517828	1.76491	0.705529	1.76491	0.75945
CDHR1	benign_muscularis > benign_serosa	-0.065528	0.0371312	-1.76477	0.705624	1.76477	1
GRIN2D	benign_stroma > benign_submucosa	0.0169541	0.00961122	1.76399	0.70613	1.76399	0.799694
ESRP1	benign_serosa > benign_submucosa	0.084808	0.0480797	1.7639	0.706187	1.7639	1
C19orf33	benign_inflammation > benign_muscularis	0.0440505	0.0249781	1.76356	0.706409	1.76356	0.758764
GPSM2	benign_epithelium > benign_serosa	-0.0821507	0.0465994	-1.76291	0.706834	1.76291	0.760036
CLDN12	benign_serosa > benign_stroma	-0.0787672	0.0446905	-1.7625	0.707101	1.7625	1
SPC25	benign_muscularis > benign_stroma	0.0138083	0.00783961	1.76135	0.707853	1.76135	0.805293
GPA33	benign_fat > benign_muscularis	0.0153822	0.0087349	1.76101	0.708076	1.76101	0.787626
GUCY1A1	benign_inflammation > benign_stroma	-0.04051	0.0230287	-1.75911	0.70931	1.75911	0.804206
DSCC1	benign_serosa > inter	-0.0528075	0.0300271	-1.75866	0.709601	1.75866	0.853913
C1R	benign_inflammation > inter	0.0494046	0.028108	1.75767	0.710244	1.75767	0.777072
RAD51	benign_muscularis > benign_stroma	-0.0116974	0.00665546	-1.75756	0.710316	1.75756	0.807177
RAB11FIP4	benign_serosa > benign_stroma	0.0718125	0.0408741	1.75692	0.710733	1.75692	1
AP1S3	benign_muscularis > inter	-0.0148237	0.00843882	-1.7566	0.710939	1.7566	0.734441
FRK	benign_fat > benign_submucosa	0.0202591	0.011545	1.7548	0.712108	1.7548	0.857915
ERBB3	benign_muscularis > benign_serosa	0.0849341	0.048409	1.75451	0.712295	1.75451	1
ARL6IP1	benign_fat > benign_serosa	-0.0742052	0.0422971	-1.75438	0.71238	1.75438	1
GTSE1	benign_serosa > benign_submucosa	-0.0525968	0.0299899	-1.75381	0.712748	1.75381	1
KNSTRN	benign_fat > benign_submucosa	-0.0168953	0.009635	-1.75354	0.712927	1.75354	0.857915
ANKS4B	benign_fat > benign_inflammation	-0.0250013	0.0142667	-1.75242	0.713647	1.75242	0.767362
CDX2	benign_inflammation > benign_serosa	0.0924995	0.0527895	1.75223	0.713771	1.75223	0.80109
MYL6	benign_inflammation > cancer_cancer	0.0365486	0.0208676	1.75145	0.714277	1.75145	0.738653
LAPTM5	benign_serosa > benign_stroma	-0.101092	0.0577265	-1.75122	0.714423	1.75122	1
ARHGEF16	benign_fat > benign_serosa	0.0693597	0.0396083	1.75114	0.714478	1.75114	1
ZNF511	benign_serosa > benign_stroma	-0.0644185	0.0367952	-1.75073	0.71474	1.75073	1
DLG3	benign_muscularis > inter	0.0164987	0.00942721	1.75012	0.715136	1.75012	0.738015
SMAGP	benign_serosa > benign_stroma	-0.0807679	0.0461513	-1.75007	0.715169	1.75007	1
CDCP1	benign_inflammation > benign_muscularis	0.0307229	0.0175628	1.74932	0.715655	1.74932	0.767871
LCN2	benign_submucosa > inter	-0.0329811	0.0188558	-1.74912	0.715781	1.74912	0.736401
PRC1	benign_fat > benign_serosa	0.0601376	0.034405	1.74793	0.716546	1.74793	1
CYC1	benign_serosa > benign_stroma	-0.0960144	0.0549312	-1.7479	0.716568	1.7479	1
PLEKHJ1	benign_muscularis > benign_serosa	-0.0827041	0.047321	-1.74772	0.716681	1.74772	1
IYD	benign_inflammation > benign_serosa	0.0639406	0.0365889	1.74754	0.7168	1.74754	0.803588
TTK	benign_muscularis > benign_serosa	0.0511263	0.0292612	1.74724	0.716995	1.74724	1
KCNMB1	benign_epithelium > benign_fat	-0.0219886	0.0125872	-1.74689	0.717216	1.74689	0.728138
COL4A2	benign_serosa > benign_stroma	0.107909	0.0618303	1.74525	0.718272	1.74525	1
TMEM45B	benign_fat > benign_inflammation	-0.0370735	0.0212437	-1.74515	0.718339	1.74515	0.771578
TPX2	benign_muscularis > benign_serosa	0.0769341	0.0441366	1.74309	0.719662	1.74309	1
TXNDC17	benign_fat > benign_serosa	-0.0746964	0.0428815	-1.74193	0.720409	1.74193	1
PANK1	benign_fat > benign_submucosa	-0.0159134	0.00913741	-1.74156	0.720643	1.74156	0.866158
HSPE1	benign_serosa > benign_stroma	0.0933316	0.0536006	1.74124	0.720849	1.74124	1
HNF1B	benign_muscularis > benign_submucosa	-0.0154451	0.00887065	-1.74114	0.720912	1.74114	0.841204
COL11A1	benign_epithelium > benign_fat	0.0253131	0.0145447	1.74037	0.72141	1.74037	0.731653
SLC44A4	benign_muscularis > benign_serosa	-0.0887357	0.0509923	-1.74018	0.72153	1.74018	1
GRIN2D	benign_epithelium > inter	-0.0158102	0.00908642	-1.73998	0.721658	1.73998	0.77018
PAICS	benign_fat > benign_submucosa	0.0141986	0.00816488	1.73899	0.722291	1.73899	0.867096
CEBPD	benign_epithelium > benign_fat	-0.0278445	0.0160147	-1.73869	0.722482	1.73869	0.731998
SQLE	benign_muscularis > benign_submucosa	-0.0184161	0.0105926	-1.73858	0.722551	1.73858	0.842134
SAPCD2	benign_muscularis > benign_serosa	-0.0657802	0.0378449	-1.73815	0.722826	1.73815	1
INHBA	benign_fat > benign_submucosa	-0.0293455	0.0168898	-1.73747	0.723264	1.73747	0.867223
DDR2	benign_stroma > benign_submucosa	0.0247915	0.0142835	1.73568	0.724409	1.73568	0.819467
SFRP2	benign_serosa > benign_stroma	-0.11853	0.0683086	-1.73522	0.724702	1.73522	1
TTC39A	benign_inflammation > benign_stroma	-0.031329	0.0180573	-1.73498	0.724851	1.73498	0.820896
FZD5	benign_inflammation > benign_serosa	0.0742232	0.0427882	1.73467	0.725051	1.73467	0.811449
BICDL2	benign_serosa > benign_stroma	-0.0728303	0.0419977	-1.73415	0.725381	1.73415	1
ERBB3	benign_inflammation > benign_serosa	0.0913663	0.0526891	1.73407	0.725435	1.73407	0.811449
GCNT3	benign_muscularis > benign_serosa	0.0724676	0.0418109	1.73322	0.725972	1.73322	1
CAPN8	benign_inflammation > benign_submucosa	0.0331111	0.0191058	1.73304	0.726087	1.73304	0.81127
PSMA2	benign_epithelium > benign_serosa	0.0754709	0.0435501	1.73297	0.726134	1.73297	0.77995
PLEKHA6	benign_fat > benign_serosa	-0.0809356	0.0467093	-1.73275	0.726273	1.73275	1
WDR12	benign_epithelium > inter	-0.0175177	0.0101127	-1.73224	0.726595	1.73224	0.774621
AURKB	benign_inflammation > cancer_cancer	-0.0273268	0.0157812	-1.73161	0.726999	1.73161	0.751032
PDIA6	benign_muscularis > benign_stroma	0.0213142	0.012309	1.73159	0.72701	1.73159	0.82521
C9orf152	benign_stroma > benign_submucosa	0.0178939	0.0103466	1.72946	0.728366	1.72946	0.823012
SLC3A1	benign_serosa > inter	0.0555199	0.0321055	1.7293	0.728467	1.7293	0.875561
TMEM184A	benign_muscularis > benign_submucosa	-0.0164779	0.00953158	-1.72876	0.728805	1.72876	0.848434
BOP1	benign_fat > benign_serosa	-0.0643658	0.0372382	-1.72849	0.72898	1.72849	1
GPT2	benign_fat > inter	0.0148982	0.00862203	1.72792	0.729339	1.72792	0.742707
FOXM1	benign_serosa > benign_submucosa	0.0679905	0.0393523	1.72774	0.729455	1.72774	1
DLG3	benign_fat > benign_submucosa	-0.0216083	0.012508	-1.72755	0.729575	1.72755	0.873743
SH3YL1	benign_fat > benign_serosa	-0.0747133	0.0433025	-1.72538	0.730947	1.72538	1
C3	benign_inflammation > benign_serosa	-0.125523	0.0727964	-1.7243	0.731629	1.7243	0.817463
GPR35	benign_muscularis > benign_serosa	0.0759592	0.0440673	1.72371	0.732005	1.72371	1
CDCA5	benign_serosa > benign_submucosa	-0.0512619	0.029751	-1.72303	0.732433	1.72303	1
TIMP3	benign_muscularis > benign_serosa	0.10691	0.0620534	1.72287	0.732535	1.72287	1
IDH1	benign_muscularis > benign_stroma	-0.0176477	0.0102444	-1.72267	0.732659	1.72267	0.830679
LGR5	benign_serosa > inter	0.0672884	0.0390651	1.72247	0.732789	1.72247	0.879699
PRELID3B	benign_fat > benign_serosa	-0.0828996	0.0481314	-1.72236	0.732855	1.72236	1
CLDN1	benign_epithelium > benign_fat	0.0208543	0.0121098	1.7221	0.733017	1.7221	0.74192
CCT4	benign_fat > benign_serosa	-0.0733335	0.0425922	-1.72176	0.733234	1.72176	1
PERP	benign_inflammation > benign_serosa	0.107097	0.0622225	1.72119	0.733592	1.72119	0.818741
PCSK9	benign_serosa > inter	-0.0520551	0.0302605	-1.72023	0.734197	1.72023	0.880332
KNSTRN	benign_epithelium > inter	-0.0162633	0.00945537	-1.72001	0.734338	1.72001	0.782043
LAMB3	benign_inflammation > inter	0.0365729	0.02128	1.71865	0.735189	1.71865	0.803485
RFC3	benign_stroma > benign_submucosa	0.0199781	0.0116375	1.7167	0.736414	1.7167	0.831167
NR1I2	benign_serosa > inter	-0.05883	0.0342818	-1.71607	0.736811	1.71607	0.882408
MARVELD2	benign_serosa > benign_stroma	-0.0597209	0.0348112	-1.71556	0.737129	1.71556	1
KIF22	benign_stroma > benign_submucosa	0.0199398	0.0116271	1.71494	0.73752	1.71494	0.831477
ARSE	benign_serosa > benign_stroma	-0.0627351	0.0365879	-1.71464	0.737707	1.71464	1
RNF128	benign_inflammation > benign_submucosa	0.0370949	0.0216394	1.71423	0.737965	1.71423	0.823622
PDSS1	benign_fat > benign_serosa	-0.0547246	0.0319248	-1.71417	0.737999	1.71417	1
MCM8	benign_epithelium > benign_serosa	0.0628556	0.0366686	1.71415	0.738012	1.71415	0.791244
LAMC2	benign_muscularis > benign_stroma	0.0180702	0.0105421	1.7141	0.738043	1.7141	0.835836
MELTF	benign_fat > benign_submucosa	-0.0199889	0.0116625	-1.71395	0.73814	1.71395	0.882943
PRR11	benign_epithelium > benign_serosa	0.0457601	0.0267009	1.7138	0.738231	1.7138	0.791244
HOOK1	benign_muscularis > benign_serosa	0.0709496	0.0414082	1.71342	0.738471	1.71342	1
DBI	benign_serosa > benign_submucosa	-0.0871066	0.0508684	-1.71239	0.739113	1.71239	1
AP1S1	benign_muscularis > benign_serosa	0.0826593	0.0482812	1.71204	0.739334	1.71204	1
ICA1	benign_fat > benign_submucosa	0.0249364	0.0145658	1.71198	0.73937	1.71198	0.883358
WNK2	benign_serosa > benign_submucosa	0.0824148	0.0481512	1.71158	0.739619	1.71158	1
GUCY1A1	benign_inflammation > benign_serosa	0.0903118	0.0527862	1.7109	0.740047	1.7109	0.825024
PAFAH1B3	benign_serosa > benign_submucosa	0.0744764	0.0435734	1.70922	0.741094	1.70922	1
MANEAL	benign_stroma > inter	0.0150624	0.00881392	1.70893	0.741272	1.70893	0.794504
E2F1	benign_fat > benign_serosa	-0.0611687	0.035794	-1.70891	0.741287	1.70891	1
SGPP2	benign_muscularis > benign_submucosa	-0.0168458	0.0098577	-1.7089	0.741291	1.7089	0.861966
LRPPRC	benign_serosa > benign_stroma	0.0929599	0.0544516	1.7072	0.742347	1.7072	1
ARHGEF25	benign_serosa > inter	0.0737307	0.043207	1.70645	0.742815	1.70645	0.888535
MACC1	benign_muscularis > benign_serosa	-0.0805309	0.0472236	-1.70531	0.743524	1.70531	1
CDX1	benign_inflammation > benign_serosa	0.0860239	0.0504774	1.7042	0.74421	1.7042	0.8283
HNF4A	benign_inflammation > benign_serosa	0.0885832	0.0520005	1.70351	0.744642	1.70351	0.8283
CDH17	benign_fat > benign_inflammation	-0.0414354	0.0243271	-1.70326	0.744794	1.70326	0.799135
KCNMA1	benign_serosa > benign_stroma	0.0892682	0.0524113	1.70322	0.744818	1.70322	1
CCNA2	benign_fat > benign_serosa	0.0601248	0.0353486	1.70091	0.746249	1.70091	1
MAP3K20	benign_inflammation > benign_submucosa	-0.044504	0.0261686	-1.70067	0.7464	1.70067	0.832107
TOMM34	benign_epithelium > benign_serosa	0.0727401	0.0427829	1.70021	0.746679	1.70021	0.799442
HOOK1	benign_fat > benign_serosa	0.070978	0.0417543	1.6999	0.746876	1.6999	1
GALE	benign_serosa > benign_submucosa	-0.0739046	0.0434845	-1.69956	0.747082	1.69956	1
LCP1	benign_stroma > inter	0.0239901	0.0141193	1.6991	0.747364	1.6991	0.800176
CCT2	benign_fat > benign_serosa	-0.0666982	0.0392561	-1.69905	0.747395	1.69905	1
HOXB6	benign_fat > benign_submucosa	-0.0249051	0.0146622	-1.6986	0.747677	1.6986	0.892216
SET	benign_serosa > benign_submucosa	0.0903752	0.0532525	1.69711	0.748596	1.69711	1
PUS7	benign_epithelium > benign_fat	0.0200744	0.0118292	1.69701	0.748654	1.69701	0.756981
TGFB1I1	benign_serosa > benign_stroma	0.0793692	0.0467758	1.6968	0.748784	1.6968	1
TROAP	benign_serosa > benign_submucosa	0.0568757	0.0335387	1.69582	0.749386	1.69582	1
SERINC2	benign_inflammation > benign_muscularis	0.0369514	0.0217948	1.69543	0.74963	1.69543	0.803462
TXNDC17	benign_muscularis > benign_stroma	0.0173271	0.0102215	1.69517	0.749788	1.69517	0.848177
ANTXR1	benign_muscularis > benign_serosa	-0.0928476	0.0547869	-1.69471	0.750072	1.69471	1
KRT19	benign_fat > benign_muscularis	0.0224177	0.0132445	1.6926	0.751361	1.6926	0.834846
ITGB1	benign_stroma > inter	-0.0230947	0.0136458	-1.69244	0.751461	1.69244	0.803702
CENPN	benign_epithelium > inter	0.0170637	0.0100865	1.69175	0.751887	1.69175	0.798535
MYO5C	benign_fat > inter	0.0148121	0.00875569	1.69171	0.75191	1.69171	0.764914
TTK	benign_epithelium > inter	0.0147794	0.00873645	1.69169	0.751923	1.69169	0.798535
SELENBP1	benign_muscularis > benign_serosa	-0.0886805	0.0524215	-1.69168	0.751926	1.69168	1
LRP8	benign_epithelium > benign_serosa	0.0595096	0.0351823	1.69147	0.752058	1.69147	0.80434
PKM	benign_epithelium > inter	-0.0270408	0.0159891	-1.6912	0.75222	1.6912	0.798535
PROM1	benign_fat > benign_inflammation	-0.0361839	0.0214033	-1.69058	0.752602	1.69058	0.806647
ANO9	benign_serosa > benign_submucosa	0.0820235	0.0485868	1.68819	0.754063	1.68819	1
KNSTRN	benign_fat > benign_serosa	0.0538793	0.0319332	1.68725	0.754635	1.68725	1
NFE2L3	benign_serosa > benign_stroma	-0.0648041	0.0384492	-1.68545	0.755733	1.68545	1
KRT80	benign_serosa > benign_submucosa	0.0603604	0.0358157	1.68531	0.755816	1.68531	1
ARHGEF16	benign_inflammation > benign_muscularis	0.0307931	0.0182719	1.68527	0.755841	1.68527	0.809251
ACTA2	benign_serosa > benign_stroma	0.112384	0.0667206	1.6844	0.756366	1.6844	1
CNKSR1	benign_inflammation > inter	-0.0267342	0.0158734	-1.68421	0.756484	1.68421	0.825856
PDLIM3	benign_serosa > inter	-0.0822402	0.0488616	-1.68313	0.757141	1.68313	0.904589
BZW2	benign_serosa > benign_submucosa	0.0793699	0.0471707	1.68261	0.757453	1.68261	1
FAM83E	benign_fat > benign_muscularis	0.0135686	0.00806596	1.6822	0.757701	1.6822	0.840956
PKP3	benign_inflammation > benign_muscularis	-0.035814	0.0212939	-1.68189	0.757892	1.68189	0.810579
NCL	benign_muscularis > benign_serosa	0.0918537	0.0546235	1.68158	0.758081	1.68158	1
HNRNPF	benign_serosa > inter	-0.0919033	0.0546532	-1.68157	0.758084	1.68157	0.904635
CHCHD2	benign_serosa > benign_submucosa	0.0944667	0.0561898	1.68121	0.758305	1.68121	1
SPR	benign_fat > benign_serosa	0.0703883	0.0418687	1.68117	0.758329	1.68117	1
TMEM141	benign_muscularis > benign_serosa	0.0863586	0.0514023	1.68005	0.759003	1.68005	1
EZR	benign_muscularis > benign_serosa	-0.0940025	0.055959	-1.67985	0.759128	1.67985	1
LAMA4	benign_serosa > benign_submucosa	0.0926166	0.0551422	1.6796	0.75928	1.6796	1
IYD	benign_fat > benign_serosa	-0.0569254	0.0338976	-1.67933	0.75944	1.67933	1
NUF2	benign_epithelium > benign_serosa	0.0547507	0.0326063	1.67915	0.759552	1.67915	0.811487
RRM2	benign_muscularis > benign_stroma	-0.0160689	0.00957646	-1.67796	0.760271	1.67796	0.859063
LLGL2	benign_muscularis > benign_serosa	-0.0834045	0.0497417	-1.67675	0.760998	1.67675	1
UBE2C	benign_muscularis > benign_serosa	-0.0731917	0.043654	-1.67663	0.76107	1.67663	1
LGALS3BP	benign_submucosa > inter	-0.0274526	0.0163793	-1.67605	0.761418	1.67605	0.782546
RTKN	benign_serosa > benign_submucosa	0.0770862	0.046015	1.67524	0.761908	1.67524	1
EBP	benign_muscularis > benign_submucosa	-0.021388	0.0127717	-1.67463	0.762273	1.67463	0.885335
COL6A3	benign_serosa > benign_stroma	0.102919	0.061465	1.67444	0.762389	1.67444	1
TMC5	benign_fat > benign_inflammation	0.0337536	0.0201658	1.6738	0.762772	1.6738	0.816672
CENPU	benign_fat > benign_serosa	0.0538428	0.0321799	1.67318	0.763145	1.67318	1
C9orf152	benign_muscularis > benign_serosa	-0.054792	0.0327572	-1.67267	0.763451	1.67267	1
PDZD8	benign_stroma > inter	-0.0227306	0.01359	-1.6726	0.763494	1.6726	0.815699
NPM3	benign_serosa > inter	0.0662072	0.0395914	1.67226	0.763696	1.67226	0.910245
SERPINB5	benign_epithelium > benign_muscularis	-0.016005	0.00957124	-1.6722	0.763734	1.6722	0.786544
UGT8	benign_serosa > benign_submucosa	0.0697165	0.0416916	1.6722	0.763736	1.6722	1
TMEM30B	benign_muscularis > benign_serosa	0.0594592	0.0355829	1.67101	0.76445	1.67101	1
SULF1	benign_muscularis > benign_serosa	0.0991911	0.0593647	1.67088	0.764527	1.67088	1
DSG2	benign_muscularis > benign_submucosa	0.0244671	0.0146462	1.67054	0.76473	1.67054	0.887158
EBP	benign_serosa > benign_submucosa	-0.0772411	0.0462619	-1.66965	0.765263	1.66965	1
NEK2	benign_fat > benign_serosa	0.0458452	0.0274685	1.66901	0.765645	1.66901	1
MYH14	benign_serosa > benign_submucosa	-0.0942427	0.0564928	-1.66822	0.766114	1.66822	1
CMTM4	benign_inflammation > benign_submucosa	0.0347016	0.0208031	1.66809	0.766191	1.66809	0.85322
CLDN7	benign_fat > benign_muscularis	0.0212134	0.0127239	1.66721	0.766721	1.66721	0.849488
KRTCAP3	benign_fat > benign_muscularis	0.0161738	0.0097047	1.66659	0.767088	1.66659	0.849488
ERBB2	benign_inflammation > benign_stroma	-0.0374977	0.0225002	-1.66655	0.767111	1.66655	0.867773
MAPK13	benign_serosa > benign_submucosa	-0.0808935	0.0485548	-1.66602	0.767426	1.66602	1
FAAH	benign_serosa > benign_stroma	-0.0577086	0.0346475	-1.66559	0.767683	1.66559	1
TIMP3	benign_fat > inter	0.0252121	0.0151372	1.66558	0.767692	1.66558	0.780175
LSM4	benign_serosa > benign_submucosa	0.0879711	0.0528279	1.66524	0.767892	1.66524	1
TMC4	benign_fat > benign_submucosa	-0.0178989	0.0107569	-1.66394	0.768665	1.66394	0.916168
CNKSR1	benign_inflammation > benign_stroma	0.0263215	0.0158274	1.66303	0.769203	1.66303	0.869156
TUBA1C	benign_serosa > benign_submucosa	0.0773491	0.0465351	1.66217	0.769719	1.66217	1
TSPAN6	benign_muscularis > benign_serosa	-0.0737868	0.044412	-1.66142	0.770164	1.66142	1
RECQL4	benign_epithelium > benign_muscularis	0.0145406	0.00875199	1.66141	0.770169	1.66141	0.792355
HSD11B2	benign_inflammation > benign_submucosa	0.0364269	0.0219262	1.66134	0.770209	1.66134	0.856739
C10orf99	benign_serosa > inter	-0.0509807	0.0307232	-1.65936	0.771383	1.65936	0.918313
MYO5C	benign_fat > benign_muscularis	0.0134852	0.00812983	1.65873	0.771751	1.65873	0.853706
CCT6A	benign_epithelium > benign_muscularis	-0.0243071	0.0146608	-1.65796	0.772207	1.65796	0.793636
PUS7	benign_fat > benign_serosa	-0.0661391	0.0399195	-1.65681	0.772884	1.65681	1
COL12A1	benign_inflammation > benign_submucosa	-0.0469031	0.0283159	-1.65642	0.773115	1.65642	0.859017
RAB11FIP1	benign_fat > benign_submucosa	-0.0253963	0.0153482	-1.65468	0.774141	1.65468	0.921596
CHEK1	benign_epithelium > benign_muscularis	-0.0147626	0.00892186	-1.65466	0.774151	1.65466	0.794816
PCSK9	benign_epithelium > inter	-0.0148265	0.00896097	-1.65457	0.774205	1.65457	0.821002
SLC5A1	benign_inflammation > benign_stroma	0.0312248	0.018877	1.65412	0.774468	1.65412	0.87318
KLF9	benign_inflammation > benign_stroma	0.0425761	0.0257405	1.65405	0.774511	1.65405	0.87318
UGT8	benign_fat > benign_muscularis	-0.0152523	0.00922249	-1.65381	0.77465	1.65381	0.855967
TGFBR2	benign_muscularis > benign_serosa	0.0882376	0.0533714	1.65327	0.774965	1.65327	1
PRSS22	benign_muscularis > benign_stroma	-0.0142452	0.00861804	-1.65295	0.775158	1.65295	0.874896
FSTL1	benign_serosa > benign_submucosa	0.0991037	0.059967	1.65264	0.775339	1.65264	1
WNK2	benign_inflammation > benign_submucosa	-0.0393289	0.0237998	-1.65249	0.775428	1.65249	0.86063
TROAP	benign_fat > benign_submucosa	-0.0164558	0.00996582	-1.65122	0.776168	1.65122	0.922911
SPIRE2	benign_inflammation > benign_stroma	0.0332322	0.0201406	1.65001	0.776875	1.65001	0.87486
DSG2	benign_fat > benign_submucosa	-0.0260016	0.0157642	-1.64941	0.77723	1.64941	0.923076
C10orf99	benign_inflammation > benign_submucosa	0.0254348	0.0154215	1.6493	0.777292	1.6493	0.861743
CENPM	benign_muscularis > benign_submucosa	0.0180915	0.0109723	1.64883	0.777566	1.64883	0.901003
HSD17B12	benign_inflammation > inter	0.0289446	0.0175562	1.64868	0.777655	1.64868	0.848043
DSCC1	benign_stroma > benign_submucosa	0.0154996	0.00940505	1.64801	0.778046	1.64801	0.876178
CEACAM6	benign_fat > benign_inflammation	-0.0508362	0.0308508	-1.64781	0.778163	1.64781	0.83226
C3orf52	benign_serosa > benign_submucosa	-0.0621258	0.037775	-1.64463	0.780015	1.64463	1
INHBA	benign_inflammation > benign_muscularis	0.0424573	0.0258188	1.64443	0.78013	1.64443	0.833472
VWA2	benign_fat > benign_serosa	-0.0570915	0.0347752	-1.64173	0.781693	1.64173	1
EPS8L1	benign_muscularis > benign_stroma	-0.0144093	0.00879188	-1.63894	0.78331	1.63894	0.8831
H2AFX	benign_serosa > benign_stroma	-0.0685521	0.0418801	-1.63687	0.784502	1.63687	1
TMEM141	benign_serosa > benign_submucosa	-0.0861408	0.0526372	-1.6365	0.784714	1.6365	1
CKAP2	benign_muscularis > benign_serosa	0.0599458	0.0366313	1.63646	0.784735	1.63646	1
MUC13	benign_fat > benign_inflammation	-0.0441918	0.0270085	-1.63622	0.784876	1.63622	0.838543
FBLN2	benign_fat > benign_serosa	0.0899426	0.0550083	1.63507	0.785534	1.63507	1
NOX1	benign_serosa > benign_submucosa	-0.0671788	0.0410873	-1.63503	0.78556	1.63503	1
RAB11FIP1	benign_muscularis > benign_serosa	0.0824119	0.0504376	1.63394	0.786185	1.63394	1
EHD2	benign_inflammation > cancer_cancer	0.0400745	0.0245273	1.63387	0.786222	1.63387	0.811374
AGR3	benign_inflammation > benign_stroma	-0.029928	0.0183212	-1.63352	0.786423	1.63352	0.884615
GMDS	benign_serosa > benign_submucosa	-0.0914059	0.0559636	-1.63331	0.786545	1.63331	1
CENPV	benign_serosa > benign_submucosa	0.0540041	0.0330667	1.63319	0.786616	1.63319	1
CLDN1	benign_fat > benign_submucosa	0.0201323	0.0123299	1.6328	0.786837	1.6328	0.933377
TRIP13	benign_epithelium > benign_muscularis	0.0160227	0.00981418	1.63261	0.786946	1.63261	0.807124
MST1R	benign_muscularis > benign_submucosa	0.0173349	0.0106198	1.63232	0.78711	1.63232	0.911006
LMO7	benign_muscularis > benign_serosa	0.0773916	0.0474485	1.63106	0.787829	1.63106	1
EPS8L3	benign_serosa > benign_submucosa	-0.0769604	0.0472187	-1.62987	0.78851	1.62987	1
CKAP2	benign_muscularis > benign_stroma	-0.0143436	0.00880375	-1.62926	0.788862	1.62926	0.888358
PCYT2	benign_fat > benign_submucosa	-0.0186424	0.0114427	-1.62919	0.788899	1.62919	0.934615
RRM2	benign_muscularis > benign_serosa	0.0648852	0.0398419	1.62857	0.789254	1.62857	1
ABCC3	benign_fat > benign_submucosa	0.0222335	0.0136595	1.6277	0.78975	1.6277	0.934615
CKAP2L	benign_muscularis > benign_submucosa	-0.0132165	0.00812229	-1.62719	0.790035	1.62719	0.913335
MMP11	benign_inflammation > benign_serosa	-0.0900481	0.0553568	-1.62669	0.790324	1.62669	0.878138
TFF3	benign_serosa > benign_stroma	-0.113142	0.0695612	-1.62652	0.790421	1.62652	1
TSPAN3	benign_stroma > inter	0.0234463	0.0144195	1.62602	0.790705	1.62602	0.843868
TYMS	benign_fat > benign_muscularis	-0.0159696	0.00982237	-1.62584	0.790807	1.62584	0.872855
TK1	benign_epithelium > inter	0.0183869	0.0113149	1.62501	0.791273	1.62501	0.838213
LRATD2	benign_fat > benign_submucosa	-0.0205565	0.0126563	-1.62421	0.791731	1.62421	0.935852
DNA2	benign_muscularis > benign_serosa	-0.0518459	0.0319452	-1.62296	0.792433	1.62296	1
COX7A1	benign_serosa > benign_submucosa	0.07893	0.0486339	1.62294	0.792446	1.62294	1
DHCR24	benign_muscularis > benign_serosa	0.0748044	0.0461208	1.62192	0.793022	1.62192	1
HSD11B2	benign_serosa > benign_stroma	-0.0710635	0.0438379	-1.62105	0.793513	1.62105	1
LRP8	benign_epithelium > inter	-0.0166439	0.0102677	-1.621	0.793541	1.621	0.839726
C1QBP	benign_fat > benign_submucosa	-0.0213469	0.0131705	-1.62081	0.79365	1.62081	0.937013
FERMT1	benign_serosa > benign_submucosa	0.0853081	0.0526505	1.62027	0.793952	1.62027	1
CASP6	benign_serosa > benign_submucosa	-0.0668781	0.0412825	-1.62001	0.794099	1.62001	1
GRIN2D	benign_stroma > inter	-0.0127065	0.00784579	-1.61953	0.79437	1.61953	0.846877
ETS2	benign_serosa > inter	0.0942831	0.0582613	1.61828	0.795073	1.61828	0.94539
FN1	benign_serosa > cancer_cancer	-0.104908	0.064846	-1.6178	0.795343	1.6178	0.806635
SERPING1	benign_muscularis > benign_serosa	0.0931303	0.0576026	1.61677	0.79592	1.61677	1
CHMP4C	benign_muscularis > benign_serosa	0.060809	0.0376235	1.61625	0.796212	1.61625	1
TPM2	benign_fat > benign_inflammation	-0.0482429	0.029862	-1.61553	0.796617	1.61553	0.850179
KLF9	benign_serosa > benign_submucosa	0.0896478	0.055512	1.61493	0.796954	1.61493	1
CHDH	benign_serosa > benign_submucosa	-0.062566	0.03879	-1.61294	0.798063	1.61294	1
C1QC	benign_fat > benign_muscularis	-0.0210499	0.013054	-1.61252	0.798295	1.61252	0.880149
CAPN8	benign_inflammation > benign_serosa	0.0662474	0.0410854	1.61243	0.798347	1.61243	0.886068
CKAP2	benign_serosa > benign_submucosa	-0.0604123	0.037511	-1.61052	0.79941	1.61052	1
ABCC3	benign_muscularis > benign_serosa	0.0722826	0.0448903	1.61021	0.799586	1.61021	1
PDLIM7	benign_serosa > benign_stroma	0.0887205	0.055099	1.6102	0.799589	1.6102	1
LFNG	benign_stroma > benign_submucosa	-0.0230444	0.0143152	-1.60979	0.799818	1.60979	0.899157
LAD1	benign_serosa > benign_submucosa	-0.0823844	0.0511807	-1.60968	0.799879	1.60968	1
PLEKHA6	benign_stroma > benign_submucosa	-0.0235402	0.0146302	-1.60901	0.80025	1.60901	0.899157
SERPING1	benign_serosa > benign_submucosa	-0.0948893	0.0589867	-1.60866	0.800446	1.60866	1
TSPO	benign_muscularis > benign_submucosa	-0.0241648	0.0150231	-1.60851	0.800529	1.60851	0.924399
ANGPTL2	benign_serosa > benign_stroma	0.0838177	0.0521254	1.608	0.800809	1.608	1
RAD51	benign_fat > benign_muscularis	-0.0100842	0.00627159	-1.60792	0.800854	1.60792	0.881998
IQGAP3	benign_serosa > benign_submucosa	0.054582	0.0339596	1.60726	0.80122	1.60726	1
PLXDC2	benign_stroma > benign_submucosa	-0.0279305	0.0173831	-1.60676	0.801497	1.60676	0.899548
ADGRG1	benign_muscularis > benign_serosa	0.0807403	0.0503156	1.60468	0.802648	1.60468	1
GLB1L2	benign_serosa > benign_submucosa	-0.0463958	0.0289154	-1.60453	0.802727	1.60453	1
RRM1	benign_fat > benign_serosa	-0.0710079	0.0442611	-1.60429	0.802859	1.60429	1
RBPMS	benign_serosa > benign_submucosa	0.0884462	0.0551428	1.60395	0.803049	1.60395	1
PAWR	benign_serosa > benign_submucosa	0.0759995	0.0473868	1.60381	0.803125	1.60381	1
SOX9	benign_inflammation > benign_stroma	-0.0397584	0.0247972	-1.60334	0.803383	1.60334	0.902677
IRF6	benign_fat > benign_serosa	0.055858	0.0348893	1.60101	0.804666	1.60101	1
BDH1	benign_muscularis > benign_serosa	0.0683743	0.0427336	1.60001	0.805212	1.60001	1
STRBP	benign_serosa > benign_stroma	-0.0758924	0.0474445	-1.5996	0.805438	1.5996	1
CDC6	benign_epithelium > benign_muscularis	0.0127571	0.007981	1.59843	0.806078	1.59843	0.825899
ITGB1	benign_epithelium > benign_inflammation	-0.0423054	0.0264674	-1.5984	0.806098	1.5984	0.83447
RAB11FIP4	benign_stroma > benign_submucosa	0.0203827	0.0127574	1.59772	0.806466	1.59772	0.90411
TNS4	benign_inflammation > benign_muscularis	0.0334855	0.0209605	1.59755	0.806561	1.59755	0.860791
SH2D4A	benign_stroma > inter	-0.0130403	0.00816461	-1.59717	0.806768	1.59717	0.859177
SEL1L3	benign_serosa > benign_submucosa	-0.0850583	0.0532674	-1.59682	0.806961	1.59682	1
ITGA2	benign_inflammation > benign_stroma	-0.0318575	0.019957	-1.59631	0.807237	1.59631	0.90599
ATP10B	benign_submucosa > inter	-0.0197841	0.0123976	-1.5958	0.807513	1.5958	0.829068
C19orf48	benign_epithelium > benign_serosa	-0.0725855	0.0454931	-1.59553	0.807663	1.59553	0.861966
E2F1	benign_epithelium > benign_stroma	0.0176248	0.0110675	1.59248	0.809319	1.59248	0.828371
ETV4	benign_epithelium > benign_fat	-0.0209506	0.0131568	-1.59238	0.809374	1.59238	0.817549
IHH	benign_inflammation > benign_submucosa	0.0266338	0.0167262	1.59234	0.809394	1.59234	0.896338
FLNC	benign_fat > benign_submucosa	-0.022829	0.0143381	-1.59219	0.809478	1.59219	0.954573
KRT80	benign_epithelium > benign_serosa	-0.0569617	0.0357855	-1.59175	0.809713	1.59175	0.863234
ITGB1	benign_serosa > benign_stroma	-0.085205	0.0535595	-1.59085	0.810203	1.59085	1
GPX2	benign_muscularis > benign_serosa	0.093343	0.0586878	1.5905	0.81039	1.5905	1
IGHG1	benign_epithelium > benign_muscularis	-0.0384945	0.0242042	-1.59041	0.810442	1.59041	0.829521
MELK	benign_muscularis > benign_submucosa	0.0128461	0.00807746	1.59036	0.810468	1.59036	0.934796
CHEK1	benign_fat > benign_submucosa	0.0154969	0.00975898	1.58796	0.811762	1.58796	0.956139
MAB21L2	benign_inflammation > cancer_cancer	-0.0291696	0.0183733	-1.58761	0.811954	1.58761	0.837066
CHDH	benign_muscularis > benign_submucosa	0.0169975	0.0107093	1.58717	0.812188	1.58717	0.9357
CIT	benign_serosa > inter	-0.0528473	0.0333034	-1.58684	0.812365	1.58684	0.964804
FERMT1	benign_muscularis > benign_serosa	-0.0815838	0.0514151	-1.58677	0.812404	1.58677	1
PTPRF	benign_fat > benign_serosa	0.085328	0.0537826	1.58654	0.812529	1.58654	1
MAP7	benign_fat > benign_inflammation	0.0327134	0.0206206	1.58644	0.812581	1.58644	0.866291
TOMM34	benign_serosa > benign_stroma	-0.0671194	0.0423143	-1.58621	0.812704	1.58621	1
PDIA6	benign_muscularis > benign_serosa	0.0812231	0.0512124	1.586	0.812815	1.586	1
CCNB2	benign_muscularis > benign_serosa	0.0515495	0.0325342	1.58447	0.813639	1.58447	1
MAP7	benign_fat > benign_serosa	0.0704665	0.0444851	1.58405	0.813865	1.58405	1
ANLN	benign_fat > benign_serosa	0.052371	0.0330628	1.58398	0.813899	1.58398	1
EXO1	benign_stroma > benign_submucosa	0.0147422	0.00931001	1.58348	0.814169	1.58348	0.911723
ASCL2	benign_epithelium > benign_submucosa	-0.0243187	0.0153601	-1.58324	0.814298	1.58324	0.829224
SELENBP1	benign_serosa > benign_submucosa	0.0849852	0.0536811	1.58315	0.814346	1.58315	1
PCLAF	benign_epithelium > inter	0.0151224	0.00955542	1.5826	0.814641	1.5826	0.860768
VDAC1	benign_serosa > benign_submucosa	0.0766953	0.0484638	1.58253	0.814679	1.58253	1
NCAPH	benign_serosa > benign_submucosa	-0.0433707	0.0274097	-1.58231	0.814794	1.58231	1
NCAPG2	benign_epithelium > inter	-0.0187257	0.0118393	-1.58165	0.815147	1.58165	0.860768
CASP6	benign_epithelium > cancer_cancer	-0.016047	0.0101459	-1.58162	0.815161	1.58162	0.830103
EMILIN1	benign_stroma > benign_submucosa	0.0270897	0.017131	1.58132	0.815321	1.58132	0.911992
FOXM1	benign_fat > benign_serosa	-0.0612527	0.0387503	-1.5807	0.815653	1.5807	1
UGT8	benign_fat > benign_submucosa	-0.0195779	0.0123896	-1.5802	0.815922	1.5802	0.959908
FASN	benign_epithelium > benign_serosa	0.0874796	0.0553823	1.57956	0.816262	1.57956	0.869288
LGALS3	benign_inflammation > benign_serosa	-0.101844	0.0645012	-1.57895	0.816583	1.57895	0.90455
SH2D3A	benign_serosa > benign_stroma	-0.0585412	0.037081	-1.57874	0.816697	1.57874	1
PPP1R14D	benign_inflammation > benign_serosa	0.0517827	0.0328044	1.57853	0.816808	1.57853	0.90455
CNKSR1	benign_fat > benign_serosa	0.0530556	0.0336116	1.57849	0.81683	1.57849	1
HSPB1	benign_serosa > benign_stroma	0.0845123	0.0535427	1.57841	0.816873	1.57841	1
SERPINB1	benign_serosa > inter	-0.0894025	0.0566566	-1.57797	0.817106	1.57797	0.969283
PALLD	benign_inflammation > benign_submucosa	-0.0440115	0.027895	-1.57775	0.817222	1.57775	0.902979
KCNQ1	benign_stroma > benign_submucosa	0.0207672	0.0131626	1.57774	0.81723	1.57774	0.913106
RAD54L	benign_serosa > benign_stroma	-0.0467676	0.0296447	-1.5776	0.8173	1.5776	1
EFNA3	benign_fat > benign_inflammation	-0.0251051	0.0159273	-1.57624	0.818025	1.57624	0.871167
PRELID2	benign_fat > benign_serosa	-0.0711371	0.0451368	-1.57603	0.818133	1.57603	1
KLF5	benign_inflammation > benign_submucosa	-0.0481387	0.0305545	-1.5755	0.818413	1.5755	0.902979
SMIM22	benign_muscularis > benign_serosa	0.0616303	0.0391334	1.57487	0.818746	1.57487	1
HSPE1	benign_serosa > inter	-0.0841133	0.0534111	-1.57483	0.81877	1.57483	0.970107
BGN	benign_inflammation > benign_submucosa	-0.0499926	0.0317512	-1.57451	0.818939	1.57451	0.902979
GPRC5C	benign_inflammation > benign_submucosa	0.0307194	0.0195119	1.57439	0.819002	1.57439	0.902979
MXRA8	benign_serosa > benign_stroma	0.0886136	0.0563402	1.57283	0.819824	1.57283	1
ANO9	benign_fat > benign_serosa	-0.0752114	0.0478436	-1.57203	0.820248	1.57203	1
CDKN3	benign_epithelium > benign_stroma	-0.0141737	0.00901789	-1.57173	0.820405	1.57173	0.83886
SMC2	benign_serosa > benign_submucosa	-0.0613544	0.0390426	-1.57148	0.820537	1.57148	1
A1CF	benign_inflammation > benign_serosa	0.0499799	0.0318049	1.57145	0.82055	1.57145	0.907688
GPRC5C	benign_muscularis > benign_serosa	-0.060572	0.0385505	-1.57124	0.820663	1.57124	1
FN1	benign_serosa > inter	-0.103267	0.0657356	-1.57094	0.820818	1.57094	0.971383
GPX2	benign_fat > benign_submucosa	-0.0280511	0.01786	-1.57061	0.82099	1.57061	0.964736
CDC20	benign_fat > benign_serosa	0.0496995	0.031645	1.57053	0.821034	1.57053	1
PRSS22	benign_inflammation > benign_submucosa	0.0284831	0.0181471	1.56957	0.82154	1.56957	0.90478
NFE2L3	benign_muscularis > benign_serosa	0.0595934	0.037995	1.56845	0.822123	1.56845	1
LGALS4	benign_fat > benign_muscularis	0.0231601	0.014767	1.56838	0.822163	1.56838	0.904415
GRIN2D	benign_muscularis > benign_submucosa	-0.0134881	0.00860315	-1.56781	0.82246	1.56781	0.946444
LMOD1	benign_serosa > benign_stroma	0.0868543	0.0554114	1.56745	0.82265	1.56745	1
CDC42BPG	benign_fat > benign_muscularis	-0.0126248	0.00805799	-1.56674	0.823018	1.56674	0.904415
CLRN3	benign_fat > benign_submucosa	0.0176547	0.0112708	1.56641	0.823188	1.56641	0.966184
PDHA1	benign_serosa > benign_stroma	-0.0849626	0.0542795	-1.56528	0.82378	1.56528	1
OVOL2	benign_muscularis > benign_submucosa	0.0141831	0.00907076	1.56361	0.82465	1.56361	0.947873
CTSB	benign_muscularis > benign_serosa	-0.0805209	0.0515247	-1.56276	0.825088	1.56276	1
C4orf19	benign_fat > benign_inflammation	-0.0236402	0.015144	-1.56103	0.825984	1.56103	0.878706
FOXQ1	benign_muscularis > benign_serosa	-0.0687931	0.0440822	-1.56057	0.826226	1.56057	1
CKAP2L	benign_epithelium > inter	0.0133781	0.00857834	1.55952	0.826765	1.55952	0.872115
SLCO4A1	benign_epithelium > benign_muscularis	0.015547	0.00996982	1.5594	0.826825	1.5594	0.845424
OCIAD2	benign_fat > benign_serosa	-0.0762098	0.0488821	-1.55905	0.827007	1.55905	1
BAIAP2L1	benign_fat > benign_muscularis	0.0172669	0.011076	1.55895	0.827062	1.55895	0.907861
MYO19	benign_serosa > inter	-0.0681738	0.0437546	-1.5581	0.8275	1.5581	0.978132
SCARB1	benign_epithelium > inter	-0.0190061	0.0122013	-1.55771	0.827698	1.55771	0.872179
NCAPH	benign_muscularis > benign_stroma	0.0100136	0.00643285	1.55663	0.828251	1.55663	0.931666
RCC1	benign_serosa > benign_stroma	-0.0555463	0.0356839	-1.55662	0.828259	1.55662	1
PTGDS	benign_fat > benign_stroma	0.022981	0.0147655	1.5564	0.828373	1.5564	0.842699
GDA	benign_inflammation > benign_muscularis	0.0276011	0.0177368	1.55615	0.828502	1.55615	0.882929
CTBP2	benign_inflammation > benign_stroma	0.038184	0.0245432	1.55579	0.828686	1.55579	0.92902
CCND1	benign_inflammation > benign_muscularis	-0.03943	0.0253563	-1.55504	0.82907	1.55504	0.882929
VWA2	benign_epithelium > benign_serosa	0.0548524	0.0352856	1.55453	0.829333	1.55453	0.882269
ZNF664	benign_serosa > inter	-0.0797064	0.0513038	-1.55361	0.829799	1.55361	0.979692
NANS	benign_fat > benign_serosa	0.0698007	0.044975	1.55199	0.830629	1.55199	1
ITGA2	benign_stroma > inter	-0.0168178	0.0108365	-1.55196	0.830643	1.55196	0.883663
S100A14	benign_muscularis > benign_serosa	0.0799503	0.0515205	1.55182	0.830717	1.55182	1
CBLC	benign_muscularis > benign_serosa	-0.0528568	0.03407	-1.55142	0.83092	1.55142	1
TPRN	benign_muscularis > benign_serosa	0.0579687	0.0373672	1.55133	0.830967	1.55133	1
VSNL1	benign_muscularis > benign_stroma	0.0127893	0.00824873	1.55046	0.831407	1.55046	0.934165
GRB7	benign_muscularis > benign_serosa	-0.0508404	0.0327914	-1.55042	0.831429	1.55042	1
RASEF	benign_fat > benign_inflammation	-0.0273927	0.0176709	-1.55016	0.831559	1.55016	0.883697
PRELP	benign_muscularis > benign_serosa	0.0714353	0.0460938	1.54978	0.831754	1.54978	1
HMGCR	benign_muscularis > benign_serosa	-0.0614422	0.0396626	-1.54912	0.832087	1.54912	1
MCM2	benign_epithelium > inter	-0.0189189	0.0122144	-1.5489	0.832198	1.5489	0.875998
TSPAN6	benign_fat > benign_serosa	-0.0693425	0.0447835	-1.54839	0.832458	1.54839	1
GNPNAT1	benign_epithelium > benign_inflammation	0.0287758	0.0185886	1.54803	0.83264	1.54803	0.861055
COX7A1	benign_serosa > benign_stroma	-0.0743687	0.0480606	-1.54739	0.832963	1.54739	1
HKDC1	benign_stroma > inter	-0.0145412	0.00940056	-1.54684	0.833244	1.54684	0.885487
BORA	benign_fat > benign_serosa	-0.055571	0.0359312	-1.54659	0.833369	1.54659	1
TOM1L1	benign_inflammation > inter	0.0320204	0.0207301	1.54464	0.834357	1.54464	0.908885
PHLDA2	benign_inflammation > benign_submucosa	0.0342243	0.0221584	1.54453	0.834412	1.54453	0.917945
FBL	benign_muscularis > benign_serosa	-0.0760456	0.0492769	-1.54323	0.835063	1.54323	1
EPS8L1	benign_fat > benign_submucosa	0.0171708	0.0111304	1.5427	0.835332	1.5427	0.97828
RCC1	benign_muscularis > benign_serosa	0.0543493	0.0352626	1.54127	0.836046	1.54127	1
PYCR1	benign_fat > benign_submucosa	0.0195831	0.0127132	1.54037	0.836499	1.54037	0.97828
PYCR1	benign_serosa > inter	-0.0648919	0.0421329	-1.54017	0.836597	1.54017	0.986553
SHMT2	benign_epithelium > benign_serosa	0.0549702	0.035692	1.54013	0.836621	1.54013	0.889076
KIFC1	benign_fat > benign_serosa	0.0506067	0.0328593	1.5401	0.836633	1.5401	1
BORA	benign_muscularis > benign_stroma	0.0131837	0.00856423	1.53939	0.83699	1.53939	0.939383
INHBA	benign_muscularis > benign_submucosa	-0.0241511	0.015692	-1.53908	0.837145	1.53908	0.961131
CDT1	benign_fat > benign_submucosa	0.0162313	0.0105528	1.5381	0.837632	1.5381	0.97828
LGR5	benign_fat > benign_submucosa	-0.0181258	0.0117898	-1.53741	0.837975	1.53741	0.97828
CKB	benign_serosa > benign_stroma	0.0938275	0.0610598	1.53665	0.838354	1.53665	1
ARL6IP1	benign_fat > benign_submucosa	-0.0196121	0.0127634	-1.53659	0.838386	1.53659	0.97828
PARD6B	benign_muscularis > inter	0.0123793	0.00806126	1.53565	0.83885	1.53565	0.864794
SPC25	benign_serosa > benign_submucosa	-0.0512778	0.0334019	-1.53518	0.839085	1.53518	1
TMEM238L	benign_serosa > benign_submucosa	0.0483043	0.0314651	1.53517	0.83909	1.53517	1
RASSF7	benign_muscularis > benign_submucosa	-0.0182562	0.0118924	-1.53511	0.839118	1.53511	0.962291
HSPB8	benign_inflammation > benign_stroma	-0.034028	0.0221845	-1.53387	0.839735	1.53387	0.940353
DDAH1	benign_inflammation > benign_serosa	0.0820863	0.0535475	1.53296	0.840182	1.53296	0.928378
EXOSC5	benign_epithelium > benign_serosa	0.0550533	0.0359183	1.53274	0.840294	1.53274	0.892032
S100A11	benign_inflammation > benign_muscularis	0.0398598	0.0260334	1.5311	0.841101	1.5311	0.894788
FANCA	benign_muscularis > benign_serosa	0.0524099	0.0342308	1.53107	0.841114	1.53107	1
KIF12	benign_fat > benign_submucosa	0.0160408	0.0104791	1.53074	0.841279	1.53074	0.980511
CAMK2N1	benign_muscularis > inter	0.0194735	0.0127318	1.52952	0.841879	1.52952	0.867023
EPB41L4B	benign_fat > benign_stroma	-0.0175261	0.0114674	-1.52834	0.842458	1.52834	0.856156
ERO1A	benign_serosa > benign_submucosa	-0.0813922	0.0533388	-1.52595	0.843628	1.52595	1
PTPRH	benign_inflammation > benign_submucosa	0.0250289	0.0164049	1.5257	0.843748	1.5257	0.927195
TGFBR2	benign_serosa > benign_stroma	0.0823969	0.0540094	1.5256	0.843796	1.5256	1
DBI	benign_muscularis > benign_submucosa	-0.0214223	0.0140438	-1.52539	0.843898	1.52539	0.966665
IGKC	benign_inflammation > benign_serosa	0.148109	0.0971492	1.52455	0.844309	1.52455	0.931908
PPIF	benign_serosa > benign_stroma	0.0764151	0.0501558	1.52355	0.844794	1.52355	1
RPN2	benign_fat > benign_serosa	-0.0765402	0.0502436	-1.52338	0.844879	1.52338	1
TRIB3	benign_fat > benign_submucosa	0.0183185	0.0120413	1.52131	0.845883	1.52131	0.98473
MGAT4B	benign_muscularis > benign_submucosa	-0.022973	0.0151022	-1.52117	0.84595	1.52117	0.967906
A1CF	benign_serosa > benign_submucosa	0.0454541	0.0299233	1.51902	0.84699	1.51902	1
ITGA6	benign_muscularis > benign_serosa	0.0837668	0.0551466	1.51898	0.847008	1.51898	1
KIF2C	benign_serosa > benign_submucosa	-0.0458866	0.0302709	-1.51587	0.848508	1.51587	1
SOX9	benign_serosa > benign_submucosa	0.0810378	0.0534768	1.51538	0.848739	1.51538	1
LMNB1	benign_serosa > benign_submucosa	-0.0711095	0.0469373	-1.51499	0.848928	1.51499	1
FBL	benign_muscularis > benign_stroma	0.0179314	0.0118432	1.51407	0.849366	1.51407	0.952204
E2F1	benign_epithelium > benign_muscularis	0.0149451	0.00987437	1.51352	0.849629	1.51352	0.867854
ACY1	benign_fat > benign_submucosa	0.0192189	0.0127013	1.51314	0.849811	1.51314	0.988152
LMNB1	benign_muscularis > benign_serosa	0.0693444	0.045836	1.51288	0.849937	1.51288	1
TOMM34	benign_fat > benign_serosa	-0.0637386	0.0421641	-1.51168	0.850508	1.51168	1
HNF1B	benign_serosa > benign_submucosa	-0.0485583	0.032132	-1.51121	0.850732	1.51121	1
CDX2	benign_serosa > benign_stroma	-0.0741699	0.0490808	-1.51118	0.850746	1.51118	1
DCN	benign_serosa > benign_submucosa	-0.0980153	0.0648899	-1.51049	0.851077	1.51049	1
PLEKHA6	benign_muscularis > benign_serosa	0.069963	0.0463223	1.51035	0.851139	1.51035	1
COL14A1	benign_serosa > benign_stroma	-0.0900687	0.0596768	-1.50927	0.851651	1.50927	1
AURKA	benign_stroma > benign_submucosa	-0.0113682	0.00754253	-1.50721	0.852628	1.50721	0.951593
STX3	benign_fat > benign_serosa	-0.0756252	0.0502112	-1.50614	0.853133	1.50614	1
KRT80	benign_serosa > benign_stroma	-0.0532961	0.0353935	-1.50582	0.853285	1.50582	1
S100P	benign_inflammation > benign_muscularis	0.0417504	0.0277277	1.50573	0.853329	1.50573	0.906832
CHDH	benign_stroma > inter	-0.0146973	0.00976652	-1.50486	0.853734	1.50486	0.9063
PLN	benign_epithelium > benign_inflammation	0.0354508	0.0235594	1.50474	0.853793	1.50474	0.881768
SMAGP	benign_submucosa > inter	-0.0207009	0.0137688	-1.50346	0.854392	1.50346	0.8763
MLXIPL	benign_epithelium > benign_inflammation	0.0286967	0.0190881	1.50338	0.854433	1.50338	0.881768
GIPC2	benign_inflammation > benign_stroma	-0.0278759	0.0185579	-1.5021	0.85503	1.5021	0.955744
PLAUR	benign_fat > benign_inflammation	-0.0367336	0.0244581	-1.5019	0.855124	1.5019	0.907775
SERPINB5	benign_inflammation > benign_stroma	0.0245269	0.0163368	1.50133	0.855391	1.50133	0.955744
ADAP1	benign_inflammation > benign_muscularis	0.0283236	0.0188756	1.50054	0.85576	1.50054	0.908451
SRPK1	benign_epithelium > benign_inflammation	0.0390416	0.026019	1.5005	0.855777	1.5005	0.882244
PTTG1	benign_fat > benign_serosa	0.05377	0.035852	1.49978	0.856115	1.49978	1
PLTP	benign_fat > benign_serosa	-0.0873283	0.0582668	-1.49877	0.856586	1.49877	1
ANXA3	benign_fat > benign_serosa	-0.0671158	0.0447885	-1.49851	0.856707	1.49851	1
FRK	benign_inflammation > benign_serosa	0.0618533	0.0412966	1.49778	0.857044	1.49778	0.944922
ATP10B	benign_fat > benign_serosa	0.0619961	0.0414062	1.49726	0.857284	1.49726	1
SPAG5	benign_serosa > benign_submucosa	-0.0526718	0.035182	-1.49712	0.857349	1.49712	1
SERPING1	benign_serosa > benign_stroma	-0.087196	0.0582913	-1.49587	0.857932	1.49587	1
AOC1	benign_serosa > benign_stroma	-0.0635258	0.0424799	-1.49543	0.858132	1.49543	1
EPHB2	benign_muscularis > benign_submucosa	0.0194584	0.0130141	1.49518	0.85825	1.49518	0.980858
TMPRSS4	benign_serosa > benign_stroma	-0.0720743	0.0482516	-1.49372	0.858923	1.49372	1
ESRP2	benign_inflammation > benign_muscularis	0.0266831	0.0178841	1.492	0.859714	1.492	0.91168
RAB17	benign_inflammation > inter	0.0262267	0.0175785	1.49197	0.859727	1.49197	0.935502
AP1M2	benign_fat > benign_serosa	0.0389777	0.0261273	1.49184	0.859788	1.49184	1
KRT80	benign_fat > benign_serosa	0.0525792	0.0352678	1.49085	0.860239	1.49085	1
CYP3A5	benign_muscularis > benign_serosa	0.0636029	0.0426695	1.4906	0.860358	1.4906	1
DEGS2	benign_fat > benign_inflammation	-0.0250319	0.0167933	-1.49059	0.860362	1.49059	0.912367
ANKS4B	benign_inflammation > benign_stroma	-0.0215921	0.0144933	-1.4898	0.86072	1.4898	0.960625
MEP1A	benign_fat > benign_serosa	-0.0488921	0.0328318	-1.48917	0.861011	1.48917	1
IHH	benign_serosa > inter	0.049608	0.0333228	1.48871	0.86122	1.48871	1
FGFR1	benign_inflammation > benign_serosa	0.0843969	0.0567083	1.48826	0.861424	1.48826	0.948705
HNF1A	benign_serosa > benign_stroma	0.055517	0.0373132	1.48786	0.861605	1.48786	1
GLB1L2	benign_fat > benign_inflammation	-0.0196181	0.0131984	-1.4864	0.862274	1.4864	0.913426
TFF3	benign_fat > benign_serosa	-0.102975	0.0693144	-1.48562	0.862626	1.48562	1
SOD2	benign_muscularis > benign_submucosa	0.0220949	0.0148738	1.48549	0.862683	1.48549	0.984798
HOOK2	benign_serosa > benign_submucosa	0.058179	0.0391696	1.48531	0.862767	1.48531	1
ADGRG1	benign_inflammation > benign_submucosa	0.0377881	0.0254671	1.4838	0.86345	1.4838	0.947805
ACAT2	benign_epithelium > benign_inflammation	0.0288445	0.0194581	1.4824	0.864084	1.4824	0.889891
PPP1R14D	benign_serosa > benign_submucosa	0.0457505	0.0308636	1.48235	0.864107	1.48235	1
PKP2	benign_muscularis > benign_serosa	0.057476	0.038791	1.48169	0.864404	1.48169	1
NEK2	benign_stroma > benign_submucosa	-0.012745	0.00860355	-1.48136	0.864551	1.48136	0.963825
CAMK2N1	benign_serosa > benign_submucosa	0.0841583	0.0568488	1.48039	0.864988	1.48039	1
CMTM4	benign_inflammation > benign_serosa	-0.0662231	0.0447367	-1.48029	0.865033	1.48029	0.951632
AKAP12	benign_serosa > inter	0.0839161	0.0566943	1.48015	0.865095	1.48015	1
MARVELD2	benign_serosa > benign_submucosa	-0.0520593	0.0352265	-1.47784	0.866127	1.47784	1
PSPH	benign_epithelium > benign_stroma	0.0166314	0.0112544	1.47777	0.866162	1.47777	0.884742
CPNE7	benign_serosa > benign_stroma	-0.0528552	0.0357686	-1.4777	0.866193	1.4777	1
CYP2J2	benign_epithelium > cancer_cancer	0.0122914	0.00832359	1.4767	0.86664	1.4767	0.881628
CHCHD2	benign_serosa > benign_stroma	-0.0819857	0.0555274	-1.47649	0.866732	1.47649	1
TMEM125	benign_inflammation > benign_stroma	0.0243625	0.0165287	1.47395	0.867862	1.47395	0.96728
ZWINT	benign_serosa > benign_submucosa	-0.0604925	0.0410445	-1.47383	0.867917	1.47383	1
CTBP2	benign_serosa > benign_submucosa	-0.0779673	0.0529301	-1.47302	0.868272	1.47302	1
TMEM54	benign_inflammation > benign_stroma	-0.0356292	0.0242006	-1.47224	0.868617	1.47224	0.96728
MMP2	benign_muscularis > inter	-0.0222639	0.0151246	-1.47203	0.86871	1.47203	0.893735
TMEM125	benign_serosa > benign_submucosa	-0.0524445	0.0356464	-1.47124	0.869059	1.47124	1
LRP8	benign_muscularis > benign_serosa	0.0505351	0.0343859	1.46965	0.869763	1.46965	1
GOLM1	benign_fat > benign_serosa	0.079817	0.0543161	1.46949	0.869831	1.46949	1
TTC39A	benign_fat > benign_inflammation	-0.0261128	0.017775	-1.46907	0.870016	1.46907	0.920652
IQGAP3	benign_fat > benign_submucosa	-0.0148207	0.01009	-1.46885	0.87011	1.46885	1
TUBB4B	benign_serosa > benign_submucosa	0.0747266	0.0508813	1.46865	0.870202	1.46865	1
PDIA4	benign_serosa > benign_stroma	-0.0608499	0.0414425	-1.46829	0.870356	1.46829	1
TMPRSS2	benign_stroma > benign_submucosa	-0.0205174	0.0139877	-1.46682	0.871001	1.46682	0.969935
NUF2	benign_muscularis > benign_stroma	0.0112326	0.00765968	1.46645	0.871163	1.46645	0.975546
EHF	benign_inflammation > benign_muscularis	0.0347741	0.0237135	1.46643	0.871173	1.46643	0.922852
GPSM2	benign_inflammation > benign_serosa	-0.0726643	0.0495715	-1.46585	0.871426	1.46585	0.957611
PROM1	benign_stroma > inter	-0.0173004	0.0118067	-1.46531	0.871661	1.46531	0.924349
SERPINB5	benign_inflammation > benign_submucosa	0.0255068	0.017414	1.46473	0.871914	1.46473	0.956046
GGH	benign_fat > benign_submucosa	0.022271	0.0152054	1.46467	0.871939	1.46467	1
BOP1	benign_muscularis > benign_serosa	0.0540748	0.0369299	1.46426	0.872119	1.46426	1
SAMD12	benign_muscularis > benign_submucosa	-0.0151701	0.0103612	-1.46412	0.872179	1.46412	0.993849
PKMYT1	benign_muscularis > benign_stroma	-0.0110995	0.00758101	-1.46412	0.87218	1.46412	0.975593
ATP1A1	benign_muscularis > benign_serosa	0.0748893	0.0511548	1.46397	0.872243	1.46397	1
PRC1	benign_muscularis > benign_submucosa	0.0141136	0.00964602	1.46315	0.8726	1.46315	0.993849
BAIAP2L1	benign_serosa > benign_submucosa	-0.0732244	0.0500771	-1.46223	0.872998	1.46223	1
DHCR24	benign_fat > benign_muscularis	-0.015266	0.0104463	-1.46138	0.873369	1.46138	0.957642
HSD11B2	benign_fat > benign_serosa	-0.0638239	0.0436822	-1.46109	0.873491	1.46109	1
CD2AP	benign_muscularis > benign_serosa	0.0769858	0.0527143	1.46044	0.873776	1.46044	1
FUT6	benign_stroma > benign_submucosa	-0.0154984	0.0106214	-1.45916	0.874324	1.45916	0.972552
BOP1	benign_serosa > benign_submucosa	0.0551463	0.0378167	1.45825	0.874715	1.45825	1
KIF18B	benign_epithelium > inter	0.0110385	0.00757357	1.45751	0.875037	1.45751	0.920123
CLRN3	benign_inflammation > benign_serosa	0.0587464	0.0403127	1.45727	0.875139	1.45727	0.959724
SH2D4A	benign_inflammation > benign_serosa	0.0502187	0.034468	1.45697	0.875268	1.45697	0.959724
KIAA1522	benign_serosa > benign_submucosa	0.0731335	0.0501984	1.45689	0.875301	1.45689	1
MMP11	benign_muscularis > benign_submucosa	-0.0209433	0.0143795	-1.45647	0.875482	1.45647	0.995998
HOOK2	benign_fat > benign_inflammation	-0.0260379	0.0178785	-1.45638	0.875518	1.45638	0.925495
KIF18B	benign_fat > benign_submucosa	0.0112383	0.00771757	1.4562	0.875597	1.4562	1
ETS2	benign_inflammation > benign_stroma	-0.0399439	0.027435	-1.45595	0.875705	1.45595	0.974088
STX3	benign_serosa > benign_submucosa	-0.0742263	0.0509912	-1.45567	0.875823	1.45567	1
KRTCAP3	benign_fat > benign_serosa	0.062876	0.0432044	1.45532	0.875974	1.45532	1
MYO5B	benign_inflammation > benign_muscularis	0.0287584	0.0197732	1.45441	0.876362	1.45441	0.926134
KIF11	benign_muscularis > benign_stroma	-0.0115581	0.00794753	-1.45431	0.876405	1.45431	0.979223
TGFB1I1	benign_serosa > inter	-0.0677854	0.0466103	-1.4543	0.876408	1.4543	1
SLC25A10	benign_inflammation > benign_muscularis	0.021303	0.0146501	1.45412	0.876485	1.45412	0.926134
TTC39A	benign_muscularis > benign_serosa	0.0552588	0.0380284	1.45309	0.876923	1.45309	1
HOXB9	benign_inflammation > benign_muscularis	0.0283711	0.0195286	1.45279	0.877049	1.45279	0.926134
PLPP2	benign_fat > benign_submucosa	-0.0192807	0.0132846	-1.45136	0.877659	1.45136	1
PHGR1	benign_fat > benign_muscularis	0.0206996	0.0142867	1.44887	0.878708	1.44887	0.96244
TICRR	benign_serosa > benign_stroma	0.0418824	0.0289124	1.44859	0.878826	1.44859	1
CFTR	benign_inflammation > inter	-0.0307551	0.0212463	-1.44755	0.879264	1.44755	0.955722
LGALS3	benign_stroma > benign_submucosa	0.0270926	0.0187182	1.44739	0.879331	1.44739	0.977034
MSRB3	benign_fat > benign_inflammation	0.0312921	0.0216611	1.44462	0.880493	1.44462	0.92977
C1QC	benign_serosa > cancer_cancer	0.0827986	0.0573223	1.44444	0.880569	1.44444	0.892167
CDCA5	benign_epithelium > inter	0.0125203	0.0086742	1.44339	0.881006	1.44339	0.925427
S100A6	benign_serosa > benign_stroma	-0.0669652	0.0464248	-1.44245	0.8814	1.44245	1
FNBP1	benign_serosa > benign_stroma	0.0766317	0.0531375	1.44214	0.881527	1.44214	1
MIF	benign_stroma > inter	-0.0206433	0.0143217	-1.44139	0.881836	1.44139	0.934148
SH2D4A	benign_inflammation > benign_stroma	0.0216737	0.015037	1.44136	0.881851	1.44136	0.979464
SORBS1	benign_epithelium > benign_inflammation	-0.0390226	0.0271039	-1.43974	0.882522	1.43974	0.907944
TFCP2L1	benign_inflammation > benign_serosa	-0.0549628	0.0381913	-1.43914	0.882768	1.43914	0.966152
PRR11	benign_serosa > benign_stroma	-0.0380045	0.0264086	-1.4391	0.882787	1.4391	1
CYC1	benign_serosa > benign_submucosa	0.0799681	0.0555865	1.43862	0.882982	1.43862	1
ICA1	benign_inflammation > benign_serosa	0.0749442	0.0521015	1.43843	0.883063	1.43843	0.966152
ASPN	benign_inflammation > benign_submucosa	0.0346734	0.0241081	1.43825	0.883138	1.43825	0.966887
PRR15	benign_inflammation > inter	0.027214	0.0189217	1.43824	0.88314	1.43824	0.958892
RAB3IP	benign_muscularis > benign_stroma	-0.0155738	0.0108287	-1.4382	0.883158	1.4382	0.985668
TMEM45B	benign_inflammation > benign_stroma	-0.0310257	0.021581	-1.43764	0.883388	1.43764	0.979464
ANXA3	benign_inflammation > benign_stroma	0.0303166	0.021091	1.43742	0.883477	1.43742	0.979464
DKC1	benign_epithelium > benign_serosa	0.0702826	0.0488958	1.43739	0.883489	1.43739	0.936891
RBPMS	benign_inflammation > benign_submucosa	-0.0391604	0.0272553	-1.4368	0.883734	1.4368	0.966887
ANXA6	benign_serosa > benign_submucosa	0.0764898	0.0532439	1.43659	0.883818	1.43659	1
PTPRF	benign_muscularis > inter	0.0175636	0.0122311	1.43598	0.88407	1.43598	0.908602
CD46	benign_serosa > benign_stroma	-0.0803416	0.0559637	-1.4356	0.884225	1.4356	1
ITGB6	benign_fat > benign_serosa	0.0480535	0.0334906	1.43484	0.884538	1.43484	1
NR2F6	benign_serosa > inter	-0.0641789	0.0447543	-1.43403	0.884869	1.43403	1
MAB21L2	benign_inflammation > benign_submucosa	0.0297875	0.0207778	1.43363	0.885033	1.43363	0.967249
MYL6	benign_epithelium > benign_inflammation	-0.0334218	0.0233163	-1.43341	0.88512	1.43341	0.909681
ASCL2	benign_muscularis > benign_serosa	-0.0679986	0.047453	-1.43297	0.885301	1.43297	1
ANXA4	benign_muscularis > benign_stroma	-0.0188993	0.0131895	-1.43291	0.885323	1.43291	0.986983
CRYAB	benign_stroma > inter	0.0206565	0.0144249	1.432	0.885696	1.432	0.937244
ARHGAP8	benign_serosa > benign_submucosa	-0.0615528	0.0429998	-1.43147	0.885911	1.43147	1
SPIRE2	benign_inflammation > inter	-0.0288948	0.0201998	-1.43045	0.886324	1.43045	0.961305
SFRP4	benign_fat > inter	0.0195376	0.0136649	1.42977	0.886599	1.42977	0.9001
HOXB9	benign_muscularis > benign_serosa	0.0600186	0.0419795	1.42971	0.886623	1.42971	1
SLC7A11	benign_inflammation > benign_muscularis	0.0219711	0.0153756	1.42896	0.886928	1.42896	0.935578
PRSS22	benign_fat > benign_muscularis	0.0116046	0.00812129	1.42891	0.886946	1.42891	0.970401
ACTL6A	benign_fat > benign_serosa	-0.0536984	0.0376321	-1.42693	0.887744	1.42693	1
VSNL1	benign_fat > benign_muscularis	0.0110842	0.00777342	1.42591	0.888154	1.42591	0.97066
KLF9	benign_stroma > benign_submucosa	0.0244032	0.0171213	1.42531	0.888396	1.42531	0.985702
CHEK1	benign_epithelium > benign_serosa	0.0467716	0.0328168	1.42523	0.888425	1.42523	0.941128
EPCAM	benign_muscularis > benign_serosa	0.0955109	0.0670262	1.42498	0.888528	1.42498	1
SLC2A1	benign_serosa > benign_submucosa	0.0794873	0.0557852	1.42488	0.888567	1.42488	1
CEACAM1	benign_fat > inter	0.0133017	0.00933539	1.42487	0.888573	1.42487	0.90119
MAD2L1	benign_stroma > benign_submucosa	0.0122786	0.00862538	1.42354	0.889104	1.42354	0.985702
AGMAT	benign_fat > benign_submucosa	-0.0150993	0.0106144	-1.42253	0.889506	1.42253	1
KCTD12	benign_serosa > benign_submucosa	-0.0832513	0.0585401	-1.42212	0.889667	1.42212	1
PLEKHO1	benign_stroma > cancer_cancer	0.0156582	0.011011	1.42204	0.889699	1.42204	0.895069
PPM1H	benign_stroma > inter	-0.0127914	0.00899593	-1.42191	0.889752	1.42191	0.940541
ANLN	benign_epithelium > inter	-0.0139204	0.00979042	-1.42184	0.889781	1.42184	0.933663
RRM1	benign_serosa > benign_submucosa	-0.0638828	0.0449487	-1.42124	0.89002	1.42124	1
CXCR4	benign_serosa > benign_submucosa	0.083555	0.0587944	1.42114	0.890059	1.42114	1
C19orf48	benign_fat > benign_submucosa	-0.0192208	0.0135297	-1.42064	0.890256	1.42064	1
GRIN2D	benign_inflammation > benign_submucosa	-0.0218797	0.0154019	-1.42058	0.890279	1.42058	0.97192
GRTP1	benign_muscularis > benign_serosa	-0.0509055	0.0358737	-1.41902	0.890897	1.41902	1
AHNAK	benign_serosa > inter	0.0714519	0.0503602	1.41882	0.890978	1.41882	1
ETHE1	benign_inflammation > inter	0.030993	0.0218739	1.41689	0.891736	1.41689	0.966128
CCT2	benign_epithelium > benign_serosa	0.0563809	0.0398322	1.41546	0.892299	1.41546	0.944231
EZR	benign_serosa > benign_stroma	-0.0801536	0.0566279	-1.41544	0.892305	1.41544	1
NUF2	benign_serosa > inter	-0.0454809	0.032135	-1.41531	0.892359	1.41531	1
ARHGEF16	benign_inflammation > benign_serosa	0.0604653	0.0427529	1.4143	0.892754	1.4143	0.975438
CDCA8	benign_fat > benign_serosa	0.0421985	0.0298513	1.41363	0.893016	1.41363	1
LAPTM5	benign_serosa > benign_submucosa	-0.0825299	0.0584151	-1.41282	0.893331	1.41282	1
TFRC	benign_fat > benign_submucosa	-0.0239496	0.0169536	-1.41265	0.893396	1.41265	1
TRIM2	benign_inflammation > benign_serosa	0.0775521	0.0549088	1.41238	0.893501	1.41238	0.975438
COX6A1	benign_serosa > benign_stroma	-0.0750372	0.0531609	-1.41151	0.893839	1.41151	1
CCT6A	benign_serosa > benign_stroma	0.0752548	0.0533345	1.411	0.894039	1.411	1
TSTA3	benign_serosa > benign_submucosa	-0.069979	0.0496494	-1.40946	0.894633	1.40946	1
CBLC	benign_serosa > inter	-0.048399	0.0343551	-1.40879	0.894895	1.40879	1
CLDN1	benign_inflammation > benign_serosa	0.0621137	0.0441	1.40847	0.895016	1.40847	0.976026
GPRC5A	benign_stroma > inter	0.0207608	0.0147457	1.40793	0.895225	1.40793	0.945328
KIF4A	benign_muscularis > benign_serosa	0.0370861	0.0263491	1.40749	0.895394	1.40749	1
GRIN2D	benign_epithelium > benign_submucosa	0.0138504	0.00985014	1.40612	0.895922	1.40612	0.911416
MAD2L1	benign_fat > benign_submucosa	-0.0116798	0.00830945	-1.4056	0.896119	1.4056	1
RRM2	benign_stroma > benign_submucosa	-0.0176758	0.0125841	-1.40461	0.896499	1.40461	0.9928
NHP2	benign_epithelium > benign_muscularis	0.0203542	0.014495	1.40422	0.896649	1.40422	0.914948
ATP1B1	benign_fat > benign_inflammation	-0.0397944	0.0283414	-1.40411	0.896691	1.40411	0.945877
SGK2	benign_inflammation > benign_serosa	0.0473304	0.0337282	1.40329	0.897002	1.40329	0.977127
STXBP6	benign_inflammation > benign_submucosa	0.0295339	0.0210505	1.40301	0.897111	1.40301	0.978311
CTHRC1	benign_stroma > inter	0.021963	0.0156571	1.40275	0.89721	1.40275	0.946424
HMGCS2	benign_fat > benign_serosa	0.0589983	0.0420729	1.40229	0.897385	1.40229	1
TIMP3	cancer_cancer > inter	0.015858	0.0113089	1.40227	0.897393	1.40227	0.903719
DCTPP1	benign_epithelium > benign_inflammation	-0.032265	0.0230159	-1.40185	0.89755	1.40185	0.921509
PCYT2	benign_muscularis > benign_stroma	-0.0126673	0.00903919	-1.40138	0.89773	1.40138	0.9997
SAMD12	benign_muscularis > benign_serosa	0.0513441	0.0366489	1.40097	0.897883	1.40097	1
RAB17	benign_muscularis > benign_serosa	0.0516699	0.0369124	1.3998	0.898329	1.3998	1
USH1C	benign_inflammation > benign_submucosa	0.0325761	0.023279	1.39938	0.898486	1.39938	0.978743
MANEAL	benign_fat > benign_inflammation	-0.0223584	0.0159785	-1.39928	0.898524	1.39928	0.946811
S100A11	benign_muscularis > benign_serosa	-0.0782904	0.055964	-1.39894	0.898652	1.39894	1
ACY1	benign_muscularis > benign_submucosa	-0.0165044	0.0118021	-1.39843	0.898845	1.39843	1
CCT3	benign_epithelium > benign_stroma	0.0203764	0.0145727	1.39826	0.898908	1.39826	0.917253
NR2F6	benign_muscularis > benign_serosa	0.061991	0.044383	1.39673	0.899485	1.39673	1
TSC22D3	benign_fat > benign_muscularis	0.0182683	0.0130848	1.39615	0.899702	1.39615	0.982208
CAPN5	benign_inflammation > benign_muscularis	0.0291563	0.0208861	1.39597	0.899769	1.39597	0.948123
FGFR4	benign_serosa > benign_submucosa	0.0511717	0.0366663	1.39561	0.899905	1.39561	1
HACD3	benign_muscularis > benign_stroma	-0.0150815	0.0108189	-1.394	0.900505	1.394	1
NID1	benign_inflammation > cancer_cancer	0.0313994	0.0225428	1.39288	0.900922	1.39288	0.927829
ANXA2	benign_serosa > benign_submucosa	-0.0795798	0.0571769	-1.39182	0.901317	1.39182	1
PDGFRB	benign_fat > cancer_cancer	0.0144095	0.0103569	1.39129	0.901511	1.39129	0.908782
PPL	benign_epithelium > benign_inflammation	0.0242391	0.0174315	1.39053	0.901793	1.39053	0.924915
PRR11	benign_fat > benign_submucosa	-0.0110369	0.00793927	-1.39016	0.90193	1.39016	1
ANXA6	benign_serosa > inter	-0.072834	0.0524301	-1.38916	0.902298	1.38916	1
CTSB	benign_serosa > inter	-0.0721649	0.0519562	-1.38896	0.902375	1.38896	1
IGFBP4	benign_serosa > benign_stroma	0.0741972	0.0534227	1.38887	0.902407	1.38887	1
PKMYT1	benign_fat > benign_serosa	0.0441638	0.0318047	1.38859	0.902509	1.38859	1
A1CF	benign_fat > benign_serosa	-0.0409106	0.0294656	-1.38842	0.902572	1.38842	1
KIAA1522	benign_inflammation > benign_submucosa	-0.0344356	0.02481	-1.38797	0.902737	1.38797	0.982304
PDZD8	benign_serosa > benign_stroma	-0.074006	0.0533407	-1.38742	0.90294	1.38742	1
HOOK2	benign_fat > benign_serosa	0.0535003	0.0385704	1.38708	0.903064	1.38708	1
SMIM22	benign_inflammation > benign_stroma	-0.0257682	0.0185818	-1.38675	0.903187	1.38675	1
TMC4	benign_inflammation > inter	-0.0233467	0.0168363	-1.38668	0.90321	1.38668	0.9775
COL6A3	benign_muscularis > benign_serosa	0.0842203	0.0607387	1.3866	0.90324	1.3866	1
GGCT	benign_fat > benign_submucosa	-0.0197093	0.0142143	-1.38658	0.903248	1.38658	1
F11R	benign_epithelium > cancer_cancer	-0.0171039	0.0123356	-1.38654	0.903262	1.38654	0.917949
MMP14	benign_serosa > cancer_cancer	-0.0783747	0.0565334	-1.38634	0.903335	1.38634	0.914306
NOX1	benign_fat > benign_serosa	-0.0560185	0.0404588	-1.38458	0.903979	1.38458	1
STX3	benign_muscularis > benign_serosa	0.068874	0.0497951	1.38315	0.9045	1.38315	1
AURKA	benign_serosa > benign_stroma	-0.0334246	0.0241712	-1.38283	0.904616	1.38283	1
USH1C	benign_fat > benign_muscularis	-0.0144	0.010418	-1.38223	0.904833	1.38223	0.986732
MGP	benign_muscularis > benign_stroma	-0.0215786	0.0156153	-1.38189	0.904956	1.38189	1
PRDX2	benign_serosa > benign_submucosa	0.0797521	0.0577313	1.38143	0.905121	1.38143	1
CLDN12	benign_inflammation > benign_serosa	-0.0663998	0.0480673	-1.38139	0.905137	1.38139	0.984915
RFC3	benign_epithelium > benign_serosa	0.0520454	0.0377005	1.3805	0.90546	1.3805	0.957146
SFN	benign_fat > benign_inflammation	-0.0310476	0.0224949	-1.38021	0.905565	1.38021	0.952601
AKT3	benign_stroma > benign_submucosa	-0.0214594	0.015558	-1.37932	0.905884	1.37932	1
TMEM238L	benign_fat > benign_inflammation	-0.0198002	0.0143623	-1.37862	0.906136	1.37862	0.952601
CXCL12	benign_fat > benign_inflammation	0.0366985	0.0266844	1.37528	0.907331	1.37528	0.952601
LCN2	benign_inflammation > inter	0.0408965	0.0297424	1.37502	0.907422	1.37502	0.980997
GPR160	benign_serosa > benign_stroma	-0.0585779	0.0426039	-1.37494	0.907452	1.37494	1
FANCA	benign_fat > benign_serosa	0.0474571	0.034517	1.37489	0.907471	1.37489	1
TNS4	benign_fat > benign_inflammation	0.0289356	0.0210612	1.37388	0.907829	1.37388	0.952601
MMP11	benign_serosa > benign_stroma	0.0706409	0.0514678	1.37253	0.908309	1.37253	1
EID1	cancer_cancer > inter	0.0129673	0.00944998	1.3722	0.908424	1.3722	0.913907
PLXDC2	benign_serosa > benign_submucosa	-0.0773187	0.0563604	-1.37186	0.908544	1.37186	1
GUCY1A1	benign_inflammation > benign_submucosa	0.0336522	0.0245468	1.37094	0.908869	1.37094	0.987901
TOX3	benign_muscularis > benign_stroma	-0.012111	0.00883695	-1.3705	0.909025	1.3705	1
EZH2	benign_fat > benign_serosa	-0.0550248	0.0401851	-1.36928	0.909453	1.36928	1
GFPT1	benign_fat > benign_muscularis	-0.0161531	0.0117977	-1.36917	0.909494	1.36917	0.989559
GINS1	benign_fat > benign_serosa	-0.0455825	0.033298	-1.36892	0.909579	1.36892	1
COL11A1	benign_inflammation > benign_serosa	-0.0724795	0.0529677	-1.36837	0.909772	1.36837	0.988883
SLC44A4	benign_serosa > benign_stroma	-0.0705977	0.0516019	-1.36812	0.909859	1.36812	1
SLC44A4	benign_fat > benign_muscularis	-0.015799	0.0115501	-1.36787	0.909949	1.36787	0.989559
PAFAH1B3	benign_epithelium > benign_serosa	0.0595226	0.0435365	1.36719	0.910186	1.36719	0.961126
TTLL12	benign_fat > benign_submucosa	0.0170601	0.0124821	1.36677	0.910332	1.36677	1
RAD54L	benign_fat > benign_muscularis	0.00906384	0.00663495	1.36608	0.910574	1.36608	0.989559
PDLIM3	benign_epithelium > benign_fat	0.0197761	0.0144804	1.36572	0.910699	1.36572	0.918969
CHMP4C	benign_inflammation > inter	-0.0244583	0.0179172	-1.36507	0.910922	1.36507	0.983717
DKC1	benign_muscularis > benign_stroma	0.0156771	0.0114863	1.36485	0.911001	1.36485	1
ATAD5	benign_inflammation > cancer_cancer	-0.0199744	0.0146388	-1.36448	0.911129	1.36448	0.937375
ELF3	benign_stroma > benign_submucosa	0.0260034	0.0190642	1.36399	0.911298	1.36399	1
SKA3	benign_fat > benign_serosa	-0.0422619	0.0310023	-1.36319	0.911577	1.36319	1
RECQL4	benign_fat > benign_serosa	-0.0432412	0.0317259	-1.36296	0.911653	1.36296	1
KRT8	benign_fat > benign_serosa	-0.0918772	0.0674144	-1.36287	0.911685	1.36287	1
EPHB3	benign_epithelium > benign_muscularis	0.0187798	0.01378	1.36283	0.911698	1.36283	0.929356
ANO9	benign_fat > benign_muscularis	0.0146458	0.010748	1.36265	0.911762	1.36265	0.989559
MCM2	benign_serosa > benign_submucosa	-0.0570639	0.0418889	-1.36227	0.911894	1.36227	1
RPIA	benign_muscularis > benign_submucosa	0.0158616	0.0116455	1.36203	0.911976	1.36203	1
PLEKHO1	benign_epithelium > benign_fat	0.0220706	0.0162058	1.3619	0.912022	1.3619	0.919377
TMEM238	benign_serosa > benign_stroma	-0.0686553	0.0504234	-1.36158	0.912132	1.36158	1
PLS1	benign_fat > benign_muscularis	0.0146531	0.0107674	1.36088	0.912373	1.36088	0.989559
SLC39A4	benign_muscularis > benign_serosa	-0.0434852	0.0319648	-1.36041	0.912534	1.36041	1
NR2F6	benign_inflammation > benign_serosa	-0.0657022	0.0483065	-1.36011	0.912636	1.36011	0.990025
KLF5	benign_inflammation > benign_serosa	-0.0893342	0.0657051	-1.35962	0.912803	1.35962	0.990025
GRHL2	benign_inflammation > benign_stroma	-0.0263167	0.0193583	-1.35946	0.91286	1.35946	1
FAM83E	benign_inflammation > inter	-0.0230385	0.0169588	-1.3585	0.913187	1.3585	0.98465
TSTA3	benign_fat > benign_serosa	0.0663366	0.04889	1.35685	0.913748	1.35685	1
AHNAK	benign_inflammation > inter	0.0322706	0.0237838	1.35683	0.913755	1.35683	0.98465
LARGE2	benign_epithelium > benign_serosa	-0.0433942	0.0319903	-1.35648	0.913875	1.35648	0.964003
IDH1	benign_muscularis > benign_submucosa	0.0163429	0.0120496	1.35631	0.913934	1.35631	1
AIFM3	benign_inflammation > benign_submucosa	-0.0240777	0.017755	-1.35611	0.914001	1.35611	0.99136
CDS1	benign_inflammation > benign_submucosa	-0.0192082	0.0141652	-1.35601	0.914034	1.35601	0.99136
CLDN4	benign_fat > benign_serosa	0.0816895	0.0602517	1.3558	0.914106	1.3558	1
IYD	benign_fat > benign_submucosa	-0.0138645	0.0102301	-1.35527	0.914287	1.35527	1
STRBP	benign_serosa > benign_submucosa	-0.0650627	0.0480105	-1.35518	0.914318	1.35518	1
TRIB3	benign_fat > benign_serosa	0.05406	0.0399022	1.35481	0.914441	1.35481	1
RBM47	benign_fat > benign_serosa	0.0668981	0.0493841	1.35465	0.914496	1.35465	1
POLD2	benign_muscularis > benign_stroma	-0.0156183	0.0115297	-1.35462	0.914506	1.35462	1
TESC	benign_muscularis > benign_stroma	-0.0158546	0.0117118	-1.35373	0.914808	1.35373	1
LSR	benign_serosa > benign_submucosa	-0.0755492	0.0558157	-1.35355	0.914869	1.35355	1
SLC39A5	benign_serosa > inter	0.0475674	0.0351858	1.35189	0.915427	1.35189	1
GREM1	benign_muscularis > inter	-0.0203914	0.0150982	-1.35058	0.915864	1.35058	0.940313
CHAF1A	benign_fat > benign_serosa	-0.0444815	0.0329426	-1.35027	0.915969	1.35027	1
TGFBI	benign_fat > benign_inflammation	-0.0359267	0.0266182	-1.3497	0.916159	1.3497	0.960334
TJP3	benign_inflammation > benign_submucosa	0.0265448	0.0197021	1.34731	0.916956	1.34731	0.993452
CD163	benign_muscularis > benign_serosa	0.0770762	0.0572087	1.34728	0.916966	1.34728	1
PODXL2	benign_epithelium > inter	-0.0144985	0.0107619	-1.34721	0.91699	1.34721	0.961206
GPR35	benign_serosa > benign_submucosa	-0.0607799	0.0451259	-1.3469	0.917092	1.3469	1
ETS1	benign_epithelium > benign_muscularis	0.0210154	0.0156145	1.34589	0.917426	1.34589	0.934243
CYP2S1	benign_serosa > benign_submucosa	-0.0517446	0.0384658	-1.34521	0.917651	1.34521	1
MUC20	benign_muscularis > benign_submucosa	0.0183688	0.0136598	1.34473	0.917808	1.34473	1
GPT2	benign_epithelium > benign_inflammation	0.0237613	0.0176757	1.34429	0.917953	1.34429	0.940525
TTLL12	benign_muscularis > benign_serosa	0.0551461	0.0410245	1.34422	0.917975	1.34422	1
PTPRH	benign_fat > benign_serosa	-0.0439208	0.0326833	-1.34383	0.918105	1.34383	1
DUSP1	benign_serosa > benign_submucosa	0.0813179	0.060513	1.34381	0.918112	1.34381	1
TOMM34	benign_fat > benign_submucosa	-0.0170907	0.012723	-1.34329	0.918281	1.34329	1
ACP1	benign_epithelium > benign_serosa	0.0448341	0.0333802	1.34314	0.918333	1.34314	0.967685
PXMP2	benign_serosa > benign_stroma	-0.0518038	0.0386142	-1.34157	0.918845	1.34157	1
CCT6A	benign_muscularis > benign_serosa	0.0706988	0.0527046	1.34141	0.918897	1.34141	1
EFNA3	benign_fat > benign_serosa	0.0460902	0.0343598	1.3414	0.918902	1.3414	1
WDR12	benign_muscularis > benign_serosa	0.0454328	0.0338733	1.34126	0.918948	1.34126	1
AEBP1	benign_serosa > benign_submucosa	0.0878791	0.0655401	1.34084	0.919083	1.34084	1
COX7A1	benign_serosa > inter	-0.064188	0.0478906	-1.3403	0.919259	1.3403	1
PSMD14	benign_fat > benign_serosa	0.0475528	0.0355009	1.33948	0.919526	1.33948	1
HOOK1	benign_serosa > benign_submucosa	-0.0567488	0.042403	-1.33832	0.919903	1.33832	1
MCM8	benign_epithelium > inter	-0.0143184	0.0107005	-1.33811	0.919973	1.33811	0.963322
MXRA8	benign_stroma > benign_submucosa	0.023497	0.0175851	1.33619	0.920593	1.33619	1
ZFP36	benign_inflammation > inter	0.0336966	0.025225	1.33584	0.920705	1.33584	0.990468
PDGFRB	benign_serosa > benign_submucosa	-0.0764505	0.0572335	-1.33576	0.920729	1.33576	1
CENPM	benign_serosa > benign_submucosa	-0.0530774	0.0397417	-1.33556	0.920795	1.33556	1
CRISPLD2	benign_muscularis > benign_serosa	-0.0771845	0.0578292	-1.3347	0.921072	1.3347	1
SLC5A1	benign_inflammation > inter	-0.0252655	0.0189326	-1.3345	0.921135	1.3345	0.990468
MANEAL	benign_fat > benign_serosa	0.0459925	0.0344705	1.33425	0.921214	1.33425	1
TRIM2	benign_serosa > benign_submucosa	-0.0689141	0.0516602	-1.33399	0.9213	1.33399	1
FRK	benign_muscularis > benign_serosa	0.0506001	0.037942	1.33362	0.921418	1.33362	1
CXADR	benign_serosa > benign_stroma	-0.0482584	0.0362061	-1.33288	0.921654	1.33288	1
PLEKHH1	benign_inflammation > benign_muscularis	0.019861	0.0149056	1.33245	0.921791	1.33245	0.970306
TMPRSS2	benign_submucosa > inter	0.0178126	0.0133699	1.3323	0.92184	1.3323	0.944508
ITGB4	benign_serosa > benign_stroma	0.0751783	0.0564382	1.33205	0.921919	1.33205	1
CEACAM5	benign_muscularis > benign_serosa	0.0900018	0.067593	1.33152	0.922086	1.33152	1
CCNB2	benign_serosa > benign_stroma	-0.0438207	0.032923	-1.33101	0.922251	1.33101	1
VAV3	benign_serosa > inter	0.0569422	0.042783	1.33095	0.922268	1.33095	1
KIF2C	benign_muscularis > benign_submucosa	0.0111128	0.00835709	1.32975	0.922649	1.32975	1
RPIA	benign_stroma > benign_submucosa	0.0172951	0.01301	1.32937	0.922768	1.32937	1
C10orf99	benign_serosa > benign_submucosa	-0.0414692	0.0312002	-1.32913	0.922844	1.32913	1
MYBL2	benign_serosa > benign_submucosa	0.05559	0.0419573	1.32492	0.924169	1.32492	1
CLDN3	benign_muscularis > benign_serosa	-0.0716086	0.0540508	-1.32484	0.924194	1.32484	1
MCM3	benign_fat > benign_serosa	-0.0600467	0.0453346	-1.32452	0.924293	1.32452	1
NCAPG	benign_serosa > benign_stroma	-0.0432567	0.0326753	-1.32383	0.924507	1.32383	1
C7	benign_fat > benign_submucosa	0.0189741	0.0143361	1.32352	0.924606	1.32352	1
DHRS11	benign_muscularis > benign_submucosa	-0.0128365	0.00970259	-1.323	0.924768	1.323	1
DBI	benign_muscularis > benign_serosa	0.0656843	0.0496751	1.32228	0.924991	1.32228	1
KPNA2	benign_serosa > benign_stroma	-0.0516392	0.0390554	-1.3222	0.925014	1.3222	1
NANS	benign_stroma > benign_submucosa	0.0186233	0.014087	1.32202	0.925072	1.32202	1
TSC22D3	benign_serosa > inter	0.0769698	0.058246	1.32146	0.925244	1.32146	1
SCNN1A	benign_serosa > inter	0.064939	0.0491491	1.32126	0.925305	1.32126	1
NID1	benign_stroma > inter	0.0171541	0.0129862	1.32095	0.925402	1.32095	0.975134
ACY1	benign_fat > benign_serosa	0.0555329	0.042097	1.31917	0.925952	1.31917	1
TUFT1	benign_serosa > inter	0.0503816	0.0381939	1.3191	0.925973	1.3191	1
SCARB1	benign_serosa > benign_submucosa	-0.0551818	0.0418454	-1.31871	0.926093	1.31871	1
CBLC	benign_inflammation > benign_muscularis	-0.0208954	0.0158481	-1.31848	0.926164	1.31848	0.973884
CHAF1A	benign_muscularis > benign_serosa	0.0430427	0.0326697	1.31751	0.92646	1.31751	1
SCARB1	benign_muscularis > benign_serosa	0.0538289	0.0408639	1.31727	0.926533	1.31727	1
PLEKHJ1	benign_muscularis > benign_submucosa	0.0176226	0.0133783	1.31725	0.926541	1.31725	1
KIF2C	benign_fat > benign_serosa	0.0392538	0.0298079	1.31689	0.926649	1.31689	1
FGFR4	benign_stroma > inter	0.0121568	0.00923218	1.31678	0.926683	1.31678	0.975456
CAMSAP3	benign_inflammation > inter	-0.0220152	0.0167286	-1.31602	0.926915	1.31602	0.995612
C1orf116	benign_muscularis > benign_submucosa	-0.0130534	0.00992177	-1.31563	0.927034	1.31563	1
KIF22	benign_serosa > benign_submucosa	-0.0495671	0.0376986	-1.31483	0.927279	1.31483	1
CCT2	benign_epithelium > benign_stroma	0.0159531	0.0121375	1.31436	0.927419	1.31436	0.945382
GALNT4	benign_muscularis > benign_serosa	-0.058216	0.0442953	-1.31427	0.927447	1.31427	1
SOX9	benign_inflammation > benign_serosa	0.0746283	0.0568396	1.31296	0.927843	1.31296	1
ICA1	benign_serosa > benign_submucosa	0.0643515	0.0490191	1.31278	0.927898	1.31278	1
SLC39A4	benign_serosa > benign_submucosa	0.0429331	0.0327326	1.31163	0.928245	1.31163	1
ACSS2	benign_inflammation > inter	-0.0285997	0.0218052	-1.3116	0.928255	1.3116	0.995981
H2AFZ	benign_fat > benign_serosa	0.05618	0.0428353	1.31154	0.928274	1.31154	1
PRDX5	benign_serosa > benign_submucosa	-0.0698674	0.0533196	-1.31035	0.92863	1.31035	1
AZGP1	benign_inflammation > benign_submucosa	0.0276465	0.0211024	1.31011	0.928702	1.31011	1
CYP2S1	benign_fat > benign_serosa	0.0496002	0.0378774	1.30949	0.928887	1.30949	1
SPON2	benign_serosa > benign_submucosa	-0.0769137	0.0587418	-1.30935	0.92893	1.30935	1
A1CF	benign_serosa > benign_stroma	0.03866	0.0295705	1.30738	0.929516	1.30738	1
PRDX5	benign_fat > benign_serosa	-0.0686413	0.052504	-1.30735	0.929526	1.30735	1
FA2H	benign_submucosa > inter	-0.0117483	0.00898683	-1.30728	0.929546	1.30728	0.951429
KCNMB1	benign_serosa > benign_stroma	0.0557194	0.0426244	1.30722	0.929566	1.30722	1
LLGL2	benign_serosa > benign_stroma	-0.0657989	0.0503363	-1.30719	0.929575	1.30719	1
MET	benign_muscularis > benign_serosa	0.0629396	0.0481658	1.30673	0.929711	1.30673	1
OCLN	benign_fat > benign_muscularis	0.0126453	0.00967949	1.3064	0.929808	1.3064	1
RNF128	benign_fat > benign_muscularis	-0.0126445	0.00968471	-1.30562	0.93004	1.30562	1
AP1M2	benign_fat > benign_inflammation	0.0158042	0.0121106	1.30499	0.930226	1.30499	0.974059
CGN	benign_muscularis > benign_serosa	-0.0585607	0.0448793	-1.30485	0.930268	1.30485	1
ISLR	benign_serosa > benign_stroma	0.069837	0.0535226	1.30481	0.930279	1.30481	1
PKP3	benign_muscularis > benign_serosa	0.0597181	0.0457763	1.30456	0.930352	1.30456	1
MEP1A	benign_serosa > benign_submucosa	0.0434274	0.0333418	1.30249	0.930962	1.30249	1
ELMO3	benign_muscularis > benign_serosa	0.0491418	0.0377305	1.30244	0.930976	1.30244	1
SH2D4A	benign_serosa > inter	-0.0415853	0.0319333	-1.30225	0.931031	1.30225	1
SMC2	benign_serosa > benign_stroma	-0.0502133	0.0385823	-1.30146	0.931264	1.30146	1
IGFBP7	benign_serosa > benign_submucosa	0.07819	0.0600851	1.30132	0.931304	1.30132	1
HDGF	benign_epithelium > benign_inflammation	0.0336652	0.0258724	1.3012	0.931339	1.3012	0.953264
RAB5IF	benign_muscularis > benign_serosa	0.0651073	0.0500684	1.30037	0.931583	1.30037	1
ASCL2	benign_serosa > benign_stroma	0.0624314	0.0480205	1.3001	0.931661	1.3001	1
ASF1B	benign_muscularis > benign_stroma	-0.0125223	0.00963233	-1.30002	0.931683	1.30002	1
TMEM54	benign_inflammation > benign_muscularis	-0.0308164	0.0237083	-1.29982	0.931744	1.29982	0.978722
SLC7A11	benign_epithelium > benign_fat	-0.0128347	0.00987915	-1.29917	0.931931	1.29917	0.938501
SELENBP1	benign_stroma > inter	0.0175429	0.0135163	1.29791	0.932298	1.29791	0.980334
DPEP1	benign_epithelium > benign_inflammation	-0.0287205	0.0221297	-1.29783	0.932321	1.29783	0.953294
S100A16	benign_muscularis > benign_submucosa	0.0201915	0.0155631	1.2974	0.932446	1.2974	1
CLDN1	benign_inflammation > benign_stroma	-0.0249446	0.0192393	-1.29654	0.932692	1.29654	1
VEGFA	benign_fat > inter	-0.0177028	0.0136558	-1.29636	0.932744	1.29636	0.945029
SLCO4A1	benign_serosa > benign_stroma	-0.046975	0.0362671	-1.29525	0.933064	1.29525	1
ANXA3	benign_inflammation > benign_serosa	0.0626142	0.0483444	1.29517	0.933087	1.29517	1
CDCA7	benign_fat > benign_submucosa	-0.0143299	0.0110687	-1.29463	0.933241	1.29463	1
NDUFAB1	benign_fat > benign_serosa	-0.0664611	0.051342	-1.29448	0.933286	1.29448	1
CCL15	benign_fat > benign_stroma	-0.0110832	0.00856462	-1.29407	0.933404	1.29407	0.947618
RGS5	benign_inflammation > benign_serosa	-0.0813064	0.0628522	-1.29361	0.933533	1.29361	1
ETS1	benign_submucosa > cancer_cancer	0.0186159	0.0144001	1.29276	0.933777	1.29276	0.936587
CXCL8	benign_epithelium > benign_submucosa	-0.0238557	0.0184563	-1.29255	0.933838	1.29255	0.949022
ESRP2	benign_fat > benign_inflammation	-0.0232263	0.0179702	-1.29249	0.933855	1.29249	0.976836
PDZK1IP1	benign_muscularis > benign_serosa	0.0581214	0.0449693	1.29247	0.93386	1.29247	1
ISLR	benign_inflammation > inter	-0.0325451	0.0251879	-1.29209	0.933967	1.29209	1
CRB3	benign_inflammation > inter	-0.0237168	0.0183604	-1.29173	0.934069	1.29173	1
CAV1	benign_inflammation > cancer_cancer	0.0305556	0.0236736	1.2907	0.934361	1.2907	0.960289
CDKN3	benign_serosa > benign_stroma	-0.0377743	0.0292745	-1.29035	0.934462	1.29035	1
KRT19	benign_muscularis > benign_serosa	-0.0754418	0.0584696	-1.29027	0.934483	1.29027	1
KIF18B	benign_muscularis > benign_serosa	0.0326322	0.0253651	1.2865	0.935545	1.2865	1
EPHA1	benign_muscularis > benign_serosa	-0.0374459	0.0291142	-1.28618	0.935636	1.28618	1
MTHFD2	benign_serosa > benign_submucosa	-0.0637602	0.0495767	-1.28609	0.93566	1.28609	1
EFNA1	benign_inflammation > benign_serosa	0.0658922	0.051271	1.28517	0.935916	1.28517	1
SPC25	benign_fat > benign_serosa	0.0422617	0.0328909	1.2849	0.935991	1.2849	1
RTKN	benign_serosa > benign_stroma	-0.0584258	0.0454726	-1.28486	0.936005	1.28486	1
AGR3	benign_serosa > benign_stroma	-0.0501255	0.0390449	-1.28379	0.936302	1.28379	1
TMEM184A	benign_fat > benign_serosa	0.043642	0.0339966	1.28372	0.936322	1.28372	1
IGF2BP2	benign_inflammation > benign_serosa	-0.057132	0.0445421	-1.28265	0.936617	1.28265	1
H2AFX	benign_fat > benign_serosa	-0.0534853	0.0417314	-1.28166	0.936891	1.28166	1
EPHA1	benign_fat > benign_serosa	-0.0376207	0.0293574	-1.28147	0.936943	1.28147	1
EPS8L2	benign_serosa > benign_submucosa	-0.0651751	0.0508724	-1.28115	0.937032	1.28115	1
ATP5MC3	benign_serosa > benign_stroma	-0.0591695	0.0461876	-1.28107	0.937053	1.28107	1
MIF	benign_muscularis > benign_serosa	0.0711537	0.055546	1.28099	0.937076	1.28099	1
HMGCS1	benign_muscularis > benign_serosa	-0.0513389	0.0400801	-1.28091	0.937098	1.28091	1
LTBP3	benign_serosa > benign_stroma	-0.0688795	0.0537741	-1.28091	0.937099	1.28091	1
PRSS22	benign_serosa > benign_submucosa	-0.0470228	0.0367152	-1.28074	0.937143	1.28074	1
COL16A1	benign_inflammation > cancer_cancer	0.0311425	0.0243215	1.28045	0.937225	1.28045	0.962243
DHCR24	benign_fat > benign_serosa	0.0595384	0.0465063	1.28022	0.937287	1.28022	1
SCD	benign_inflammation > benign_stroma	-0.0352169	0.0275502	-1.27828	0.937818	1.27828	1
BICDL2	benign_inflammation > inter	0.0252609	0.0197643	1.27811	0.937865	1.27811	1
DTYMK	benign_fat > benign_serosa	0.0474981	0.0371991	1.27686	0.938205	1.27686	1
NME2	benign_serosa > benign_stroma	0.0729135	0.0571042	1.27685	0.938208	1.27685	1
EVL	benign_stroma > benign_submucosa	-0.0215282	0.0168633	-1.27663	0.938268	1.27663	1
GRTP1	benign_serosa > benign_submucosa	0.0468971	0.0367355	1.27662	0.938272	1.27662	1
FANCA	benign_stroma > inter	-0.0112634	0.00882585	-1.27618	0.938391	1.27618	0.984746
DSC2	benign_serosa > benign_submucosa	-0.05796	0.0454175	-1.27616	0.938396	1.27616	1
COL18A1	benign_stroma > inter	0.0187407	0.0146881	1.27591	0.938463	1.27591	0.984746
SET	benign_muscularis > inter	0.0152151	0.011925	1.2759	0.938467	1.2759	0.96253
FAM3D	benign_submucosa > inter	-0.0154168	0.0120833	-1.27588	0.938473	1.27588	0.959584
BAIAP2L2	benign_fat > benign_submucosa	0.0155534	0.0122213	1.27264	0.939345	1.27264	1
PARD6B	benign_serosa > inter	0.0450912	0.0354468	1.27208	0.939496	1.27208	1
TRAF4	benign_serosa > inter	0.0648328	0.0509842	1.27163	0.939618	1.27163	1
SPIRE2	benign_serosa > benign_stroma	0.0545734	0.0429225	1.27144	0.939668	1.27144	1
SHMT2	benign_epithelium > benign_submucosa	0.0143526	0.0112916	1.27109	0.939762	1.27109	0.954073
MET	benign_serosa > benign_submucosa	0.0626926	0.049323	1.27106	0.939768	1.27106	1
MFAP4	benign_epithelium > cancer_cancer	-0.0165871	0.0130507	-1.27097	0.939792	1.27097	0.954104
ARL6IP1	benign_serosa > benign_submucosa	0.0545932	0.0429542	1.27096	0.939795	1.27096	1
ARFGEF3	benign_serosa > benign_submucosa	0.0414626	0.0326525	1.26981	0.940102	1.26981	1
PRELID3B	benign_fat > benign_submucosa	0.0184299	0.0145245	1.26888	0.940349	1.26888	1
DSG2	benign_inflammation > benign_serosa	0.0715313	0.0563843	1.26864	0.940414	1.26864	1
RAB25	benign_inflammation > benign_submucosa	0.0326904	0.0257827	1.26792	0.940604	1.26792	1
TMEM238	benign_muscularis > benign_serosa	-0.0631712	0.0498277	-1.26779	0.940638	1.26779	1
ELMO3	benign_serosa > benign_submucosa	-0.0489635	0.0386366	-1.26728	0.940773	1.26728	1
PCLAF	benign_fat > benign_submucosa	0.0123347	0.00973726	1.26675	0.940913	1.26675	1
CCNA2	benign_epithelium > inter	0.0132571	0.0104674	1.26651	0.940977	1.26651	0.984285
CYP2S1	benign_inflammation > benign_serosa	0.0517543	0.0408846	1.26586	0.941147	1.26586	1
POLD2	benign_muscularis > benign_serosa	-0.0607139	0.047973	-1.26559	0.94122	1.26559	1
SORBS1	benign_serosa > cancer_cancer	0.0682202	0.0539118	1.2654	0.941268	1.2654	0.951737
S100A10	benign_serosa > benign_stroma	0.0743564	0.0588081	1.26439	0.941534	1.26439	1
TMEM63A	benign_muscularis > benign_stroma	-0.0164015	0.0129791	-1.26369	0.941717	1.26369	1
LSM4	benign_muscularis > benign_serosa	0.0651613	0.0515887	1.26309	0.941873	1.26309	1
NOX1	benign_inflammation > benign_submucosa	0.0256495	0.0203085	1.26299	0.941898	1.26299	1
MYH11	benign_serosa > benign_stroma	0.0888555	0.070407	1.26203	0.94215	1.26203	1
SLCO4A1	benign_serosa > inter	0.0455776	0.0361388	1.26118	0.942369	1.26118	1
TMPRSS4	benign_inflammation > benign_serosa	-0.0653106	0.0518976	-1.25845	0.943073	1.25845	1
RGMA	benign_serosa > benign_submucosa	-0.0553537	0.0439874	-1.2584	0.943087	1.2584	1
SERPINB5	benign_epithelium > benign_inflammation	-0.0216349	0.0172057	-1.25743	0.943337	1.25743	0.963572
EFNA3	benign_epithelium > benign_stroma	-0.0133591	0.0106251	-1.25732	0.943363	1.25732	0.960655
CLDN1	benign_serosa > inter	0.0513643	0.0408567	1.25718	0.943399	1.25718	1
PPP1R14D	benign_stroma > benign_submucosa	0.0119659	0.00952004	1.25692	0.943466	1.25692	1
HSPB8	benign_inflammation > benign_submucosa	0.0297029	0.0236468	1.25611	0.943673	1.25611	1
HSPB6	benign_serosa > benign_submucosa	-0.0718456	0.0572065	-1.2559	0.943727	1.2559	1
TSPAN1	benign_fat > benign_stroma	-0.0158913	0.0126564	-1.2556	0.943803	1.2556	0.957204
STAP2	benign_inflammation > inter	-0.0252347	0.0201031	-1.25527	0.943887	1.25527	1
FRK	benign_serosa > benign_submucosa	-0.0487646	0.0388535	-1.25509	0.943933	1.25509	1
NFE2L3	benign_fat > benign_serosa	-0.0480829	0.0383127	-1.25501	0.943953	1.25501	1
FOXQ1	benign_stroma > inter	-0.0142582	0.0113663	-1.25442	0.944103	1.25442	0.989626
TRIP13	benign_serosa > benign_stroma	-0.0447539	0.0357019	-1.25354	0.944325	1.25354	1
SPR	benign_inflammation > benign_stroma	-0.0246713	0.0197157	-1.25135	0.944877	1.25135	1
IYD	benign_serosa > benign_submucosa	0.0430609	0.0344242	1.25089	0.944993	1.25089	1
RAB3IP	benign_serosa > benign_stroma	-0.0570288	0.0455919	-1.25085	0.945003	1.25085	1
EFNA1	benign_muscularis > benign_serosa	0.0588753	0.0471061	1.24984	0.945255	1.24984	1
KCNE3	benign_fat > benign_serosa	0.052986	0.0424226	1.24901	0.945465	1.24901	1
NCAPG2	benign_fat > benign_submucosa	-0.0150651	0.0120644	-1.24872	0.945535	1.24872	1
MYO1A	benign_stroma > benign_submucosa	-0.0147556	0.0118212	-1.24823	0.945657	1.24823	1
ZFP36L1	benign_inflammation > benign_serosa	0.0693138	0.0555587	1.24758	0.94582	1.24758	1
ATIC	benign_serosa > inter	-0.0617489	0.04952	-1.24695	0.945976	1.24695	1
PXMP2	benign_serosa > benign_submucosa	0.0487055	0.0390748	1.24647	0.946095	1.24647	1
CEP55	benign_muscularis > benign_submucosa	0.0111665	0.00896049	1.24619	0.946164	1.24619	1
SAPCD2	benign_stroma > benign_submucosa	0.0148725	0.0119532	1.24422	0.946649	1.24422	1
TICRR	benign_muscularis > benign_serosa	-0.0355243	0.028571	-1.24337	0.946858	1.24337	1
MELK	benign_fat > benign_serosa	0.0358122	0.0288118	1.24297	0.946955	1.24297	1
MAB21L2	benign_inflammation > benign_stroma	-0.0242193	0.0194927	-1.24248	0.947075	1.24248	1
NHP2	benign_epithelium > benign_serosa	0.0662394	0.0533186	1.24233	0.947111	1.24233	0.996959
ATP1B1	benign_inflammation > benign_serosa	-0.0819372	0.0659947	-1.24157	0.947297	1.24157	1
PLPP2	benign_inflammation > benign_muscularis	0.0252091	0.0203085	1.24131	0.947361	1.24131	0.994083
FNBP1	benign_serosa > cancer_cancer	0.0648336	0.052233	1.24124	0.947378	1.24124	0.956947
CENPF	benign_serosa > benign_stroma	-0.0416123	0.0335474	-1.2404	0.94758	1.2404	1
KCNE3	benign_fat > benign_muscularis	0.0118187	0.00952967	1.2402	0.947631	1.2402	1
NUF2	benign_fat > benign_submucosa	-0.0120219	0.00969683	-1.23978	0.947732	1.23978	1
HNF4G	benign_muscularis > benign_serosa	0.040127	0.0323729	1.23952	0.947794	1.23952	1
MXRA8	benign_inflammation > cancer_cancer	-0.0308798	0.0249182	-1.23924	0.947861	1.23924	0.972165
NDC1	benign_fat > benign_serosa	0.0472571	0.0381719	1.23801	0.94816	1.23801	1
SGK2	benign_serosa > benign_stroma	0.0388105	0.0313587	1.23763	0.94825	1.23763	1
TJP3	benign_fat > benign_muscularis	-0.010911	0.00881632	-1.23759	0.948259	1.23759	1
FAM83H	benign_muscularis > benign_serosa	0.0572294	0.0462489	1.23742	0.9483	1.23742	1
NDC1	benign_serosa > benign_submucosa	-0.0479295	0.0387649	-1.23641	0.948542	1.23641	1
EBP	benign_muscularis > benign_serosa	0.0558531	0.0451768	1.23632	0.948564	1.23632	1
SOX9	benign_fat > benign_serosa	-0.065073	0.0526588	-1.23575	0.948701	1.23575	1
TKT	benign_epithelium > benign_stroma	-0.0191667	0.0155236	-1.23468	0.948955	1.23468	0.965367
GCNT3	benign_inflammation > inter	0.0245846	0.0199122	1.23465	0.948963	1.23465	1
PRR15	benign_fat > benign_muscularis	0.011111	0.00899987	1.23457	0.948982	1.23457	1
HOOK2	benign_muscularis > benign_serosa	0.0472106	0.038251	1.23423	0.949063	1.23423	1
MACROD1	benign_serosa > benign_stroma	-0.0590826	0.047918	-1.233	0.949356	1.233	1
LARGE2	benign_serosa > benign_submucosa	0.0393141	0.0320172	1.2279	0.950551	1.2279	1
MCM2	benign_muscularis > benign_stroma	-0.0120725	0.00983199	-1.22788	0.950557	1.22788	1
STIL	benign_fat > benign_submucosa	0.0117652	0.00958341	1.22766	0.950608	1.22766	1
ABHD17C	benign_fat > benign_muscularis	-0.0124484	0.0101412	-1.22751	0.950644	1.22751	1
SSRP1	benign_muscularis > benign_serosa	0.062553	0.0509696	1.22726	0.9507	1.22726	1
MST1R	benign_fat > benign_submucosa	-0.0140261	0.0114293	-1.22721	0.950712	1.22721	1
MYO10	benign_serosa > inter	-0.0546794	0.0445824	-1.22648	0.950882	1.22648	1
CBLC	benign_muscularis > benign_submucosa	-0.0118128	0.00963182	-1.22644	0.950892	1.22644	1
ECT2	benign_fat > benign_submucosa	-0.0163645	0.0133483	-1.22595	0.951003	1.22595	1
RAD51AP1	benign_fat > benign_submucosa	-0.0113607	0.00926736	-1.22588	0.95102	1.22588	1
GATA6	benign_epithelium > benign_serosa	-0.0530447	0.0432718	-1.22585	0.951027	1.22585	0.999003
CLDN3	benign_stroma > benign_submucosa	0.0209241	0.0170731	1.22556	0.951093	1.22556	1
DSP	benign_fat > benign_muscularis	-0.0152247	0.0124262	-1.2252	0.951176	1.2252	1
KCTD12	benign_serosa > inter	0.0706181	0.0576453	1.22504	0.951213	1.22504	1
SPINT2	benign_fat > benign_serosa	0.0737613	0.060224	1.22478	0.951274	1.22478	1
MCM4	benign_muscularis > benign_stroma	-0.0136916	0.0111872	-1.22386	0.951486	1.22386	1
ITGA6	benign_stroma > benign_submucosa	0.0213137	0.0174178	1.22367	0.95153	1.22367	1
METTL7B	benign_submucosa > inter	-0.0117056	0.00957018	-1.22313	0.951652	1.22313	0.972066
EPB41L4B	benign_fat > benign_submucosa	-0.0173546	0.0141959	-1.22251	0.951795	1.22251	1
MECOM	benign_inflammation > benign_serosa	-0.0580318	0.0474739	-1.22239	0.951822	1.22239	1
TKT	benign_muscularis > benign_serosa	0.0608555	0.0497912	1.22221	0.951863	1.22221	1
SMIM22	benign_fat > benign_submucosa	-0.0145483	0.0119071	-1.22181	0.951954	1.22181	1
IHH	benign_inflammation > benign_stroma	-0.0191543	0.0156916	-1.22067	0.952214	1.22067	1
PROX1	benign_epithelium > benign_serosa	0.0585977	0.0480361	1.21987	0.952396	1.21987	0.999003
MIF	benign_epithelium > benign_submucosa	-0.0219325	0.0179797	-1.21985	0.9524	1.21985	0.965923
SH3YL1	benign_epithelium > benign_inflammation	0.0261829	0.0214753	1.21921	0.952544	1.21921	0.971984
GPR35	benign_muscularis > benign_submucosa	0.0151793	0.0124584	1.2184	0.952729	1.2184	1
ECT2	benign_fat > benign_serosa	-0.0538831	0.0442334	-1.21815	0.952783	1.21815	1
FGFR4	benign_fat > benign_submucosa	0.0132577	0.0108962	1.21673	0.953104	1.21673	1
PLEK2	benign_muscularis > benign_submucosa	-0.0123957	0.010189	-1.21657	0.953139	1.21657	1
APOE	benign_epithelium > benign_serosa	0.0832512	0.0684395	1.21642	0.953173	1.21642	0.999003
ARHGAP8	benign_muscularis > benign_serosa	0.0510003	0.041991	1.21455	0.95359	1.21455	1
HOOK1	benign_muscularis > benign_submucosa	0.0142008	0.0117067	1.21305	0.953924	1.21305	1
DSP	benign_serosa > benign_stroma	0.0673392	0.0555141	1.21301	0.953932	1.21301	1
SPTBN2	benign_epithelium > benign_serosa	0.0365896	0.0301674	1.21289	0.95396	1.21289	0.999003
PCSK9	benign_epithelium > benign_serosa	0.0372286	0.0307043	1.21249	0.954048	1.21249	0.999003
ARL6IP1	benign_serosa > benign_stroma	-0.0514459	0.0424478	-1.21198	0.95416	1.21198	1
UCHL3	benign_fat > benign_serosa	-0.0567522	0.0468402	-1.21161	0.954241	1.21161	1
MEP1A	benign_serosa > inter	-0.0397667	0.0328321	-1.21121	0.954328	1.21121	1
IFI30	benign_fat > benign_muscularis	0.0154795	0.0127816	1.21108	0.954358	1.21108	1
RAB17	benign_stroma > inter	-0.0115247	0.00951693	-1.21097	0.954381	1.21097	0.998921
CYP2S1	benign_muscularis > benign_serosa	0.0454833	0.0375634	1.21084	0.954411	1.21084	1
TRIB3	benign_epithelium > benign_muscularis	0.0133192	0.011008	1.20995	0.954605	1.20995	0.971114
PPM1H	benign_fat > benign_serosa	0.0425583	0.035182	1.20966	0.954669	1.20966	1
DHCR24	benign_stroma > benign_submucosa	0.017608	0.0145671	1.20875	0.954868	1.20875	1
COL11A1	benign_fat > benign_submucosa	-0.0178957	0.0148091	-1.20843	0.954939	1.20843	1
GFPT1	benign_stroma > inter	-0.0162272	0.0134299	-1.20829	0.954969	1.20829	0.998921
ASF1B	benign_stroma > benign_submucosa	0.0152939	0.0126575	1.20829	0.954969	1.20829	1
SLC12A2	benign_serosa > benign_submucosa	0.0758958	0.0628193	1.20816	0.954997	1.20816	1
RECQL4	benign_serosa > inter	-0.0383303	0.0317263	-1.20816	0.954998	1.20816	1
RTKN	benign_muscularis > benign_serosa	0.0542173	0.0449358	1.20655	0.955346	1.20655	1
DDAH1	benign_muscularis > benign_stroma	-0.0142655	0.011824	-1.20649	0.95536	1.20649	1
POLD2	benign_serosa > inter	-0.0583325	0.0483744	-1.20586	0.955496	1.20586	1
CYP2J2	benign_serosa > benign_stroma	0.0403449	0.0334658	1.20556	0.955561	1.20556	1
GPR160	benign_muscularis > benign_serosa	-0.0507441	0.0421005	-1.20531	0.955614	1.20531	1
DSC2	benign_stroma > benign_submucosa	-0.0168808	0.0140086	-1.20503	0.955673	1.20503	1
COL18A1	benign_muscularis > benign_serosa	-0.0686332	0.056967	-1.20479	0.955726	1.20479	1
TNS4	benign_epithelium > benign_muscularis	0.0151003	0.0125351	1.20464	0.955759	1.20464	0.971299
KIF11	benign_fat > benign_submucosa	-0.0121178	0.0100612	-1.20441	0.955809	1.20441	1
PLEKHJ1	benign_inflammation > cancer_cancer	-0.0255077	0.0211791	-1.20438	0.955814	1.20438	0.979317
ELF3	benign_fat > benign_serosa	0.0732553	0.0608589	1.20369	0.955962	1.20369	1
GGCT	benign_epithelium > benign_serosa	0.0575276	0.0477986	1.20354	0.955994	1.20354	0.999993
ENO1	benign_serosa > benign_stroma	-0.0664436	0.0552145	-1.20337	0.95603	1.20337	1
PLPP2	benign_inflammation > benign_submucosa	0.0265887	0.0220968	1.20328	0.95605	1.20328	1
SAPCD2	benign_epithelium > inter	0.0135852	0.0113005	1.20217	0.956286	1.20217	0.999254
TESC	benign_muscularis > inter	0.0134152	0.0111743	1.20054	0.956633	1.20054	0.980157
BOP1	benign_epithelium > benign_submucosa	0.0143473	0.0119538	1.20023	0.956698	1.20023	0.969299
CKAP2	benign_stroma > benign_submucosa	0.0138771	0.0115686	1.19954	0.956845	1.19954	1
NDFIP2	benign_serosa > benign_submucosa	0.0579829	0.048365	1.19886	0.956989	1.19886	1
CDT1	benign_serosa > benign_stroma	-0.0420359	0.035095	-1.19778	0.957217	1.19778	1
CXCL12	benign_inflammation > benign_muscularis	-0.0318069	0.0265566	-1.1977	0.957232	1.1977	1
GALNT4	benign_serosa > inter	-0.0534864	0.0446662	-1.19747	0.957281	1.19747	1
AP1S3	benign_muscularis > benign_stroma	-0.0105747	0.0088446	-1.19562	0.957669	1.19562	1
MYO1A	benign_fat > benign_serosa	0.0451096	0.0377377	1.19535	0.957725	1.19535	1
VRK1	benign_epithelium > inter	0.0149206	0.0124849	1.19509	0.957777	1.19509	0.999767
GSTO2	benign_inflammation > benign_serosa	0.0428247	0.0358694	1.19391	0.958024	1.19391	1
MGP	benign_fat > inter	0.0189061	0.0158472	1.19302	0.958207	1.19302	0.969845
AP1M2	benign_stroma > benign_submucosa	0.00975766	0.00818244	1.19251	0.958312	1.19251	1
GGT6	benign_inflammation > inter	0.0195472	0.0164011	1.19182	0.958453	1.19182	1
MELTF	benign_fat > benign_muscularis	0.0103459	0.00868128	1.19175	0.958469	1.19175	1
GRIN2D	benign_fat > benign_serosa	0.0365632	0.0306851	1.19156	0.958507	1.19156	1
EVL	benign_serosa > benign_submucosa	-0.065115	0.0546734	-1.19098	0.958626	1.19098	1
HSPB1	benign_fat > benign_inflammation	-0.0294358	0.0247312	-1.19023	0.95878	1.19023	1
PNRC1	benign_muscularis > benign_serosa	-0.0626661	0.0526606	-1.19	0.958827	1.19	1
TBRG4	benign_serosa > benign_stroma	0.0562114	0.0472558	1.18951	0.958926	1.18951	1
KLF9	benign_serosa > benign_stroma	0.0652446	0.0548576	1.18934	0.95896	1.18934	1
FBN1	benign_fat > benign_serosa	-0.0722476	0.0607531	-1.1892	0.95899	1.1892	1
ASL	benign_muscularis > benign_serosa	0.0537418	0.0451936	1.18915	0.959	1.18915	1
EIF3B	benign_epithelium > benign_serosa	0.0658795	0.0554445	1.18821	0.959192	1.18821	1
KRTCAP3	benign_inflammation > inter	-0.0242342	0.0204045	-1.18769	0.959297	1.18769	1
MELTF	benign_serosa > inter	-0.0458932	0.0386444	-1.18758	0.959319	1.18758	1
CDCA8	benign_muscularis > benign_submucosa	0.00993179	0.00836942	1.18668	0.959501	1.18668	1
QKI	benign_serosa > inter	0.06464	0.0544733	1.18664	0.959509	1.18664	1
SKA3	benign_muscularis > benign_submucosa	-0.0103025	0.00869206	-1.18528	0.959783	1.18528	1
RRP9	benign_fat > benign_submucosa	0.0129808	0.0109523	1.18521	0.959797	1.18521	1
PLEKHG6	benign_serosa > inter	-0.0526793	0.0445137	-1.18344	0.960151	1.18344	1
MYO19	benign_muscularis > benign_serosa	-0.0513472	0.0433914	-1.18335	0.960168	1.18335	1
PSPH	benign_fat > benign_submucosa	-0.0129894	0.0109834	-1.18264	0.960311	1.18264	1
PRSS22	benign_epithelium > benign_muscularis	0.01179	0.009974	1.18207	0.960422	1.18207	0.975048
SEMA4G	benign_inflammation > inter	0.019083	0.0161517	1.18149	0.960538	1.18149	1
POSTN	benign_fat > benign_inflammation	0.033406	0.0282812	1.18121	0.960593	1.18121	1
GMNN	benign_serosa > benign_stroma	-0.0479835	0.0406467	-1.1805	0.960733	1.1805	1
SLC8A1	benign_stroma > cancer_cancer	0.0117323	0.00994654	1.17954	0.960923	1.17954	0.965752
CLDN1	benign_muscularis > benign_serosa	-0.047721	0.0405174	-1.17779	0.961266	1.17779	1
TTC39A	benign_inflammation > benign_submucosa	0.0226639	0.0192476	1.17749	0.961324	1.17749	1
CBLC	benign_serosa > benign_submucosa	0.041044	0.0348883	1.17644	0.961529	1.17644	1
KCNK1	benign_muscularis > benign_serosa	0.0425377	0.0361621	1.1763	0.961555	1.1763	1
TMC4	benign_muscularis > benign_serosa	0.0415518	0.0353545	1.17529	0.961752	1.17529	1
PLK1	benign_fat > benign_submucosa	-0.0140795	0.0119985	-1.17343	0.962111	1.17343	1
NME2	benign_serosa > inter	0.0667463	0.0569022	1.173	0.962193	1.173	1
TFRC	benign_epithelium > cancer_cancer	0.0164458	0.0140245	1.17265	0.962261	1.17265	0.975924
BOC	benign_serosa > inter	0.0588374	0.050192	1.17225	0.962337	1.17225	1
GSN	benign_epithelium > benign_serosa	0.0633582	0.054073	1.17172	0.962439	1.17172	1
ARSE	benign_stroma > inter	-0.0109186	0.00932234	-1.17123	0.962531	1.17123	1
FAM83E	benign_fat > benign_submucosa	-0.0126831	0.010836	-1.17047	0.962677	1.17047	1
CSE1L	benign_muscularis > benign_serosa	0.0486469	0.0415635	1.17042	0.962686	1.17042	1
VIM	benign_fat > benign_serosa	0.0600441	0.0513057	1.17032	0.962705	1.17032	1
GATA6	benign_serosa > cancer_cancer	-0.0492297	0.0420694	-1.1702	0.962727	1.1702	0.971471
KIF2C	benign_epithelium > inter	0.0103161	0.00882647	1.16877	0.962998	1.16877	1
SLC39A5	benign_inflammation > benign_serosa	0.0443824	0.0379791	1.1686	0.963031	1.1686	1
CYP51A1	benign_muscularis > benign_serosa	0.0491729	0.0421145	1.1676	0.963219	1.1676	1
PXMP2	benign_serosa > inter	-0.0449219	0.0384777	-1.16748	0.963242	1.16748	1
USH1C	benign_inflammation > benign_stroma	-0.0254913	0.0218392	-1.16723	0.96329	1.16723	1
PCLAF	benign_serosa > benign_stroma	-0.0377888	0.0323838	-1.1669	0.96335	1.1669	1
IGFBP7	benign_muscularis > benign_serosa	-0.0684002	0.0586752	-1.16574	0.963568	1.16574	1
PERP	benign_fat > benign_serosa	-0.0671771	0.0576458	-1.16534	0.963643	1.16534	1
MARCKSL1	benign_serosa > benign_stroma	0.0665541	0.0571729	1.16409	0.963876	1.16409	1
TTK	benign_serosa > benign_submucosa	-0.0348491	0.0299639	-1.16304	0.964071	1.16304	1
COL4A1	benign_fat > benign_inflammation	0.032897	0.0283033	1.1623	0.964207	1.1623	1
JPH1	benign_serosa > benign_stroma	0.0433878	0.0373366	1.16207	0.964249	1.16207	1
SLC22A18	benign_fat > benign_muscularis	0.0105867	0.0091178	1.1611	0.964428	1.1611	1
DDAH1	benign_fat > benign_serosa	-0.0575531	0.049609	-1.16013	0.964605	1.16013	1
GUCY2C	benign_serosa > inter	-0.0466178	0.040189	-1.15996	0.964636	1.15996	1
UBE2T	benign_serosa > benign_submucosa	-0.0400143	0.0345314	-1.15878	0.964852	1.15878	1
AIFM3	benign_muscularis > benign_submucosa	0.0114714	0.0099177	1.15666	0.965236	1.15666	1
PLK1	benign_serosa > benign_submucosa	-0.0466971	0.0403781	-1.1565	0.965266	1.1565	1
PDIA6	benign_serosa > benign_stroma	-0.0599089	0.0518244	-1.156	0.965355	1.156	1
CDC45	benign_epithelium > inter	0.0100679	0.0087108	1.1558	0.965392	1.1558	1
HSP90AB1	benign_muscularis > inter	0.0147286	0.0127437	1.15576	0.965398	1.15576	0.988125
SLC39A4	benign_inflammation > benign_serosa	0.0401795	0.0347908	1.15489	0.965555	1.15489	1
PPP1R14D	benign_fat > benign_muscularis	0.00788281	0.00682719	1.15462	0.965603	1.15462	1
PTPRH	benign_muscularis > benign_stroma	-0.00898305	0.0077904	-1.15309	0.965876	1.15309	1
MYH14	benign_fat > benign_serosa	-0.0640883	0.0556287	-1.15207	0.966057	1.15207	1
CEP55	benign_fat > benign_serosa	0.0368171	0.0319606	1.15195	0.966078	1.15195	1
GSN	benign_serosa > inter	-0.0613222	0.0532912	-1.1507	0.9663	1.1507	1
VDAC1	benign_muscularis > benign_serosa	0.0544474	0.0473268	1.15046	0.966343	1.15046	1
ODC1	benign_fat > benign_serosa	-0.0504632	0.0438724	-1.15023	0.966383	1.15023	1
HSPB1	cancer_cancer > inter	-0.0110858	0.00964259	-1.14967	0.966482	1.14967	0.971339
SPTBN2	benign_serosa > benign_submucosa	-0.0346726	0.0301929	-1.14837	0.96671	1.14837	1
NOLC1	benign_epithelium > benign_submucosa	0.0113507	0.00989812	1.14675	0.966991	1.14675	0.978736
TRAP1	benign_muscularis > benign_serosa	0.0567217	0.0494829	1.14629	0.967071	1.14629	1
COL11A1	benign_fat > benign_muscularis	-0.0126254	0.0110235	-1.14531	0.96724	1.14531	1
COL6A2	benign_stroma > benign_submucosa	-0.0210801	0.0184265	-1.14401	0.967466	1.14401	1
SORD	benign_muscularis > benign_stroma	-0.0106974	0.00935119	-1.14396	0.967473	1.14396	1
SET	benign_serosa > benign_stroma	-0.0601851	0.0526248	-1.14366	0.967524	1.14366	1
SNTB1	benign_fat > benign_serosa	-0.0550638	0.048188	-1.14269	0.967692	1.14269	1
CENPF	benign_epithelium > inter	-0.0113104	0.00989893	-1.14258	0.96771	1.14258	1
S100A11	benign_inflammation > inter	-0.0304495	0.026652	-1.14248	0.967727	1.14248	1
PPIA	benign_serosa > inter	-0.0625569	0.0547716	-1.14214	0.967785	1.14214	1
RHPN2	benign_muscularis > benign_serosa	0.0511268	0.0447675	1.14205	0.9678	1.14205	1
HNF4G	benign_fat > benign_muscularis	-0.00837238	0.00733174	-1.14194	0.96782	1.14194	1
GUCY1A1	benign_serosa > benign_submucosa	-0.0566596	0.0496633	-1.14088	0.968001	1.14088	1
IQGAP3	benign_inflammation > benign_serosa	0.0411748	0.036095	1.14074	0.968025	1.14074	1
ATAD2	benign_muscularis > benign_submucosa	0.0107959	0.00948452	1.13827	0.968442	1.13827	1
NCAPG	benign_inflammation > cancer_cancer	-0.0164493	0.0144513	-1.13826	0.968443	1.13826	0.991242
ASPM	benign_serosa > benign_stroma	-0.0384612	0.0337985	-1.13795	0.968494	1.13795	1
PUS7	benign_epithelium > benign_serosa	-0.0460647	0.0405053	-1.13725	0.968612	1.13725	1
LRP4	benign_inflammation > benign_muscularis	-0.0222086	0.0195297	-1.13717	0.968626	1.13717	1
SHMT2	benign_serosa > benign_submucosa	-0.0406176	0.0357221	-1.13704	0.968647	1.13704	1
FSTL1	benign_muscularis > benign_submucosa	-0.0188201	0.0165564	-1.13673	0.968699	1.13673	1
PLCB4	benign_serosa > benign_submucosa	0.063458	0.055851	1.1362	0.968787	1.1362	1
CDC6	benign_serosa > benign_submucosa	-0.0333806	0.0293802	-1.13616	0.968794	1.13616	1
SRPK1	benign_muscularis > benign_serosa	-0.0591091	0.0520298	-1.13606	0.968811	1.13606	1
PLEKHG6	benign_fat > benign_submucosa	0.0152456	0.0134333	1.13491	0.969002	1.13491	1
DLGAP5	benign_muscularis > benign_serosa	0.033359	0.0293988	1.13471	0.969036	1.13471	1
LAMB3	benign_inflammation > benign_stroma	0.0240722	0.0212176	1.13454	0.969064	1.13454	1
RAB25	benign_muscularis > benign_serosa	0.0577836	0.0509413	1.13432	0.969101	1.13432	1
CDC25A	benign_muscularis > benign_serosa	0.0309582	0.0273174	1.13327	0.969273	1.13327	1
FOXA1	benign_inflammation > inter	0.018964	0.0167397	1.13288	0.969339	1.13288	1
CRB3	benign_muscularis > benign_serosa	0.0436647	0.0385556	1.13251	0.969399	1.13251	1
TFCP2L1	benign_inflammation > inter	-0.0189202	0.0167106	-1.13223	0.969445	1.13223	1
EIF6	benign_muscularis > benign_serosa	0.0604493	0.0534384	1.1312	0.969614	1.1312	1
FAR2	benign_muscularis > benign_stroma	-0.0103873	0.00918455	-1.13095	0.969654	1.13095	1
C19orf48	benign_serosa > inter	-0.0506597	0.0448355	-1.1299	0.969825	1.1299	1
HOOK1	benign_fat > benign_submucosa	0.0142292	0.0125998	1.12932	0.96992	1.12932	1
PTBP3	benign_serosa > benign_stroma	0.0607324	0.0538049	1.12875	0.970012	1.12875	1
PPARG	benign_stroma > inter	0.0140578	0.0124545	1.12873	0.970015	1.12873	1
TMPRSS4	benign_stroma > benign_submucosa	-0.0169984	0.015061	-1.12864	0.97003	1.12864	1
VRK1	benign_muscularis > benign_serosa	0.0471856	0.0418131	1.12849	0.970054	1.12849	1
KCNK1	benign_serosa > benign_submucosa	-0.0417388	0.037031	-1.12713	0.970273	1.12713	1
AP1M2	benign_muscularis > benign_stroma	0.00700788	0.00622688	1.12542	0.970547	1.12542	1
GSTP1	benign_serosa > benign_submucosa	0.0645326	0.0573938	1.12438	0.970713	1.12438	1
ALYREF	benign_serosa > benign_stroma	0.0423936	0.0377089	1.12423	0.970737	1.12423	1
PLEKHH1	benign_serosa > benign_submucosa	0.036884	0.0328142	1.12402	0.97077	1.12402	1
HSPB1	benign_epithelium > benign_inflammation	0.0297298	0.02646	1.12358	0.97084	1.12358	0.989644
AP1S3	benign_fat > benign_submucosa	0.0125801	0.0111969	1.12353	0.970848	1.12353	1
SAPCD2	benign_muscularis > benign_stroma	0.0102163	0.00909636	1.12312	0.970913	1.12312	1
AXIN2	benign_serosa > inter	0.05013	0.0446438	1.12289	0.970949	1.12289	1
ISLR	benign_muscularis > cancer_cancer	0.00978439	0.00871457	1.12276	0.970969	1.12276	0.972915
LGALS1	benign_serosa > inter	0.0637798	0.0568322	1.12225	0.971051	1.12225	1
KLF5	benign_fat > benign_muscularis	0.0153431	0.0136739	1.12207	0.971078	1.12207	1
C19orf48	benign_epithelium > benign_muscularis	0.0138661	0.0123688	1.12106	0.971238	1.12106	0.985029
NUF2	benign_serosa > benign_stroma	0.0361349	0.0322491	1.12049	0.971327	1.12049	1
STAB1	benign_epithelium > cancer_cancer	-0.0151382	0.0135132	-1.12025	0.971364	1.12025	0.984158
COL16A1	benign_stroma > inter	-0.0156943	0.0140109	-1.12015	0.97138	1.12015	1
MCM3	benign_serosa > benign_stroma	-0.0509574	0.0454962	-1.12004	0.971398	1.12004	1
MYO10	benign_serosa > benign_submucosa	0.0507075	0.0452745	1.12	0.971404	1.12	1
HOXB6	benign_inflammation > benign_submucosa	0.0273075	0.0243864	1.11978	0.971437	1.11978	1
OCLN	benign_fat > benign_serosa	0.0482409	0.0430945	1.11942	0.971494	1.11942	1
ERBB3	benign_inflammation > benign_stroma	-0.025705	0.0229863	-1.11828	0.971672	1.11828	1
CDH1	benign_fat > benign_muscularis	-0.0119762	0.0107144	-1.11777	0.97175	1.11777	1
FAM83H	benign_serosa > benign_submucosa	0.0529319	0.0473599	1.11765	0.971769	1.11765	1
C4orf19	benign_inflammation > benign_submucosa	0.0183191	0.0163985	1.11712	0.97185	1.11712	1
ECT2	benign_muscularis > benign_serosa	0.0489774	0.0438666	1.11651	0.971945	1.11651	1
GEM	benign_serosa > inter	0.0607726	0.0544335	1.11645	0.971954	1.11645	1
GUCY2C	benign_serosa > benign_stroma	0.0449994	0.0403318	1.11573	0.972065	1.11573	1
TMEM238	benign_serosa > benign_submucosa	0.0569269	0.0510249	1.11567	0.972075	1.11567	1
CCT4	benign_epithelium > benign_serosa	0.0482102	0.0432173	1.11553	0.972096	1.11553	1
ADAMTS1	benign_inflammation > benign_muscularis	-0.0296138	0.0265619	-1.1149	0.972193	1.1149	1
MECOM	benign_inflammation > benign_stroma	0.0230851	0.0207111	1.11462	0.972235	1.11462	1
LRATD1	benign_inflammation > benign_serosa	0.0592737	0.0531883	1.11441	0.972267	1.11441	1
KIAA1324	benign_fat > benign_inflammation	0.0211304	0.0189857	1.11297	0.972487	1.11297	1
GGH	benign_inflammation > inter	0.0264671	0.0237957	1.11226	0.972594	1.11226	1
BIRC5	benign_serosa > benign_submucosa	-0.0406729	0.0365772	-1.11197	0.972638	1.11197	1
PPP1R12B	benign_epithelium > cancer_cancer	-0.0157903	0.0142139	-1.1109	0.972799	1.1109	0.984615
CYP2J2	benign_muscularis > benign_submucosa	-0.0103671	0.00934932	-1.10886	0.973105	1.10886	1
EZH2	benign_serosa > benign_submucosa	0.0452074	0.0408094	1.10777	0.973268	1.10777	1
PPP1R14D	benign_serosa > benign_stroma	0.0337846	0.0304998	1.1077	0.973278	1.1077	1
C10orf99	benign_fat > benign_muscularis	-0.00763811	0.00690196	-1.10666	0.973433	1.10666	1
FNBP1	benign_stroma > cancer_cancer	-0.0117981	0.0106619	-1.10658	0.973445	1.10658	0.977354
SFN	benign_muscularis > benign_submucosa	0.0150456	0.0136064	1.10577	0.973563	1.10577	1
PXMP2	benign_muscularis > benign_serosa	-0.0421523	0.0381585	-1.10466	0.973726	1.10466	1
IGF2BP2	benign_serosa > benign_stroma	0.0457414	0.041413	1.10452	0.973747	1.10452	1
TNS1	benign_fat > benign_inflammation	0.0290715	0.0263533	1.10314	0.973949	1.10314	1
CASP6	benign_muscularis > benign_stroma	-0.0106861	0.00968887	-1.10293	0.97398	1.10293	1
ADAP1	benign_stroma > benign_submucosa	-0.0141285	0.0128153	-1.10247	0.974046	1.10247	1
KIF2C	benign_stroma > benign_submucosa	0.01029	0.00933624	1.10215	0.974093	1.10215	1
GALNT3	benign_fat > benign_muscularis	0.0111876	0.0101543	1.10177	0.974149	1.10177	1
MGST1	benign_inflammation > benign_serosa	0.0574348	0.0521876	1.10055	0.974325	1.10055	1
CHMP4C	benign_muscularis > benign_submucosa	-0.0116897	0.0106366	-1.09901	0.974546	1.09901	1
CDC6	benign_fat > benign_serosa	0.0317852	0.0289308	1.09866	0.974595	1.09866	1
NQO1	benign_inflammation > benign_submucosa	0.028536	0.0259951	1.09775	0.974726	1.09775	1
PARD6B	benign_serosa > benign_stroma	-0.0390406	0.0355726	-1.09749	0.974763	1.09749	1
C10orf99	benign_inflammation > inter	0.0159233	0.0145102	1.09739	0.974778	1.09739	1
ANXA4	benign_inflammation > benign_muscularis	0.0280095	0.025526	1.09729	0.974791	1.09729	1
CXADR	benign_serosa > benign_submucosa	0.0401978	0.036638	1.09716	0.974809	1.09716	1
PODN	benign_muscularis > benign_stroma	-0.0129788	0.0118506	-1.0952	0.975087	1.0952	1
AKAP1	benign_serosa > benign_stroma	-0.0608756	0.0556014	-1.09486	0.975135	1.09486	1
JPH1	benign_muscularis > benign_serosa	-0.0403826	0.0368955	-1.09451	0.975184	1.09451	1
MCAM	benign_inflammation > cancer_cancer	0.0271467	0.0248159	1.09392	0.975267	1.09392	0.997205
SEL1L3	benign_fat > benign_serosa	-0.0573548	0.0524526	-1.09346	0.975332	1.09346	1
DHRS11	benign_inflammation > benign_serosa	0.040807	0.0373538	1.09245	0.975473	1.09245	1
APOE	benign_fat > cancer_cancer	0.0135433	0.0123984	1.09234	0.975488	1.09234	0.982364
OVOL2	benign_inflammation > benign_stroma	0.0166364	0.0152351	1.09198	0.975538	1.09198	1
GPR160	benign_fat > benign_muscularis	0.0104134	0.00953684	1.09191	0.975547	1.09191	1
DLG3	benign_inflammation > benign_muscularis	-0.0208764	0.0191226	-1.09172	0.975575	1.09172	1
LARGE2	benign_serosa > benign_stroma	-0.034533	0.0316398	-1.09144	0.975613	1.09144	1
EPPK1	benign_serosa > benign_stroma	0.0523001	0.0479642	1.0904	0.975757	1.0904	1
KRTCAP3	benign_muscularis > benign_serosa	0.0467023	0.0428462	1.09	0.975812	1.09	1
H2AFX	benign_serosa > benign_submucosa	0.04618	0.0423796	1.08967	0.975857	1.08967	1
TOMM34	benign_serosa > benign_submucosa	0.046648	0.0428191	1.08942	0.975892	1.08942	1
LAMB3	benign_muscularis > benign_submucosa	0.0137628	0.0126332	1.08941	0.975893	1.08941	1
B3GNT3	benign_inflammation > benign_stroma	0.0220257	0.0202264	1.08895	0.975956	1.08895	1
NEBL	benign_serosa > inter	-0.042047	0.0386261	-1.08857	0.976009	1.08857	1
CDCA5	benign_fat > benign_submucosa	0.00961994	0.00883887	1.08837	0.976036	1.08837	1
KRT8	benign_serosa > benign_stroma	-0.0736266	0.0676545	-1.08827	0.976049	1.08827	1
MFAP4	benign_inflammation > benign_stroma	0.0267527	0.0246185	1.08669	0.976265	1.08669	1
GDA	benign_stroma > benign_submucosa	0.0130824	0.0120439	1.08623	0.976327	1.08623	1
CLDN1	benign_serosa > benign_submucosa	0.0450506	0.041491	1.08579	0.976387	1.08579	1
IQGAP3	benign_serosa > inter	-0.0363067	0.0334407	-1.0857	0.976399	1.0857	1
S100A16	benign_inflammation > benign_muscularis	-0.0277862	0.0256069	-1.08511	0.976479	1.08511	1
LAMB3	benign_stroma > inter	0.0125007	0.0115211	1.08503	0.97649	1.08503	1
DCTPP1	benign_fat > benign_serosa	-0.0503447	0.04641	-1.08478	0.976523	1.08478	1
WDR12	benign_fat > benign_submucosa	-0.0111729	0.0103045	-1.08427	0.976592	1.08427	1
GNPNAT1	benign_muscularis > benign_stroma	-0.00967952	0.00893435	-1.08341	0.976708	1.08341	1
AOC1	benign_fat > benign_serosa	-0.0458091	0.0423291	-1.08221	0.976868	1.08221	1
MSRB3	benign_serosa > inter	0.0504749	0.0467303	1.08013	0.977144	1.08013	1
HNF1A	benign_inflammation > benign_submucosa	0.0201521	0.0186622	1.07983	0.977183	1.07983	1
NEXN	benign_inflammation > cancer_cancer	0.0220526	0.0204227	1.07981	0.977186	1.07981	0.998147
BOP1	benign_epithelium > benign_serosa	-0.040799	0.0377846	-1.07978	0.97719	1.07978	1
TMEM141	benign_fat > benign_serosa	-0.0559386	0.0518321	-1.07923	0.977263	1.07923	1
MANEAL	benign_inflammation > benign_stroma	-0.0175173	0.0162322	-1.07917	0.97727	1.07917	1
STXBP6	benign_muscularis > benign_stroma	0.0107868	0.00999662	1.07904	0.977287	1.07904	1
EBP	benign_muscularis > benign_stroma	0.0116951	0.010858	1.0771	0.977542	1.0771	1
PDSS1	benign_serosa > benign_submucosa	0.0349099	0.0324208	1.07677	0.977584	1.07677	1
SOD2	benign_inflammation > benign_submucosa	0.0286646	0.0266275	1.07651	0.977619	1.07651	1
TIMP3	benign_serosa > inter	0.0673585	0.062573	1.07648	0.977622	1.07648	1
SMAGP	benign_fat > benign_serosa	-0.04945	0.0459875	-1.07529	0.977776	1.07529	1
CRB3	benign_fat > benign_serosa	0.0418048	0.0388775	1.07529	0.977776	1.07529	1
SLC2A1	benign_muscularis > benign_serosa	0.0585631	0.0544762	1.07502	0.977811	1.07502	1
PLAUR	benign_fat > benign_submucosa	0.0171148	0.0159237	1.0748	0.977839	1.0748	1
C6orf132	benign_stroma > benign_submucosa	0.0130922	0.0121859	1.07438	0.977894	1.07438	1
SCD	benign_epithelium > benign_serosa	-0.0637198	0.0593639	-1.07338	0.978023	1.07338	1
TESC	benign_fat > benign_serosa	-0.052708	0.0491295	-1.07284	0.978092	1.07284	1
CANT1	benign_muscularis > benign_submucosa	0.0153287	0.0142913	1.07259	0.978123	1.07259	1
TTK	benign_serosa > benign_stroma	-0.0317441	0.0296107	-1.07205	0.978193	1.07205	1
DEPDC1B	benign_fat > benign_serosa	0.0292347	0.0273166	1.07022	0.978425	1.07022	1
ISLR	benign_inflammation > cancer_cancer	0.0253247	0.023672	1.06982	0.978475	1.06982	0.998444
NCAPH	benign_epithelium > inter	-0.00854775	0.00799162	-1.06959	0.978504	1.06959	1
PRELID3B	benign_muscularis > benign_stroma	-0.0122681	0.011473	-1.0693	0.978541	1.0693	1
CDC45	benign_serosa > benign_submucosa	0.0319429	0.0298729	1.06929	0.978541	1.06929	1
WDR12	benign_fat > benign_serosa	-0.0364976	0.0341559	-1.06856	0.978634	1.06856	1
LSM4	benign_muscularis > benign_stroma	0.0132399	0.0123992	1.06781	0.978728	1.06781	1
CDX2	benign_stroma > benign_submucosa	-0.0163587	0.0153203	-1.06778	0.978731	1.06778	1
SERPINB5	benign_inflammation > inter	-0.0174628	0.0163849	-1.06579	0.97898	1.06579	1
MELTF	benign_epithelium > benign_serosa	0.0417762	0.0392113	1.06541	0.979026	1.06541	1
CENPF	benign_serosa > benign_submucosa	-0.0361528	0.0339476	-1.06496	0.979082	1.06496	1
EEF1AKMT4	benign_fat > benign_submucosa	-0.00960549	0.0090273	-1.06405	0.979194	1.06405	1
TMEM45B	benign_inflammation > benign_submucosa	-0.0244764	0.0230039	-1.06401	0.979198	1.06401	1
CIT	benign_serosa > benign_stroma	-0.0355098	0.0334217	-1.06248	0.979387	1.06248	1
MCCC2	benign_serosa > benign_submucosa	-0.048624	0.0458056	-1.06153	0.979502	1.06153	1
TSTD1	benign_fat > benign_muscularis	-0.0102918	0.00969606	-1.06144	0.979513	1.06144	1
CAMK2N1	benign_fat > benign_inflammation	0.0275383	0.0259488	1.06126	0.979535	1.06126	1
DSCC1	benign_epithelium > benign_stroma	0.00984657	0.00928426	1.06057	0.979619	1.06057	0.995548
PPIF	benign_fat > benign_submucosa	0.0159879	0.0150804	1.06018	0.979666	1.06018	1
PLEKHH1	benign_fat > benign_inflammation	-0.0158764	0.0149776	-1.06001	0.979686	1.06001	1
RNF128	benign_muscularis > benign_submucosa	-0.0128037	0.0120875	-1.05925	0.979778	1.05925	1
KIF18B	benign_serosa > benign_stroma	-0.0271758	0.0256682	-1.05874	0.97984	1.05874	1
COA3	benign_serosa > benign_submucosa	0.0530918	0.0501499	1.05866	0.979848	1.05866	1
CCT4	benign_serosa > benign_stroma	-0.0452503	0.042744	-1.05864	0.979851	1.05864	1
SLC5A1	benign_stroma > benign_submucosa	0.0132831	0.0125574	1.05779	0.979953	1.05779	1
GCNT3	benign_stroma > benign_submucosa	0.013966	0.0132072	1.05745	0.979993	1.05745	1
TOP1MT	benign_muscularis > benign_stroma	-0.0114778	0.0108547	-1.0574	0.979999	1.0574	1
TONSL	benign_muscularis > benign_serosa	0.0327546	0.0309836	1.05716	0.980028	1.05716	1
ATAD2	benign_stroma > benign_submucosa	0.0111962	0.0105955	1.0567	0.980083	1.0567	1
MACROD1	benign_muscularis > benign_stroma	-0.0120254	0.0113813	-1.0566	0.980095	1.0566	1
TIMP1	benign_serosa > benign_submucosa	0.0593252	0.0561533	1.05649	0.980108	1.05649	1
ODC1	benign_epithelium > inter	0.013721	0.0129912	1.05618	0.980145	1.05618	1
ASCL2	benign_inflammation > inter	-0.0238555	0.0225993	-1.05559	0.980215	1.05559	1
SPINK1	benign_inflammation > benign_stroma	-0.024169	0.0229005	-1.05539	0.980238	1.05539	1
HNF1B	benign_muscularis > benign_serosa	0.0331132	0.0313785	1.05528	0.980251	1.05528	1
GALE	benign_fat > benign_submucosa	0.0136251	0.0129204	1.05454	0.980338	1.05454	1
GMNN	benign_muscularis > benign_serosa	0.0423389	0.0401666	1.05408	0.980393	1.05408	1
RASEF	benign_inflammation > benign_stroma	-0.0189098	0.0179515	-1.05339	0.980474	1.05339	1
VSNL1	benign_inflammation > benign_stroma	0.0171627	0.0162947	1.05327	0.980488	1.05327	1
FGFR4	benign_fat > benign_serosa	-0.037914	0.0361055	-1.05009	0.980857	1.05009	1
SAMD12	benign_stroma > benign_submucosa	0.0121513	0.0115754	1.04975	0.980896	1.04975	1
FAAH	benign_inflammation > inter	0.0171145	0.0163051	1.04964	0.980909	1.04964	1
FBN1	benign_muscularis > benign_serosa	-0.0631568	0.0602496	-1.04825	0.981068	1.04825	1
MARVELD3	benign_stroma > inter	-0.0100945	0.00962994	-1.04824	0.98107	1.04824	1
CLDN4	benign_fat > benign_submucosa	0.0190556	0.0181832	1.04798	0.9811	1.04798	1
ADGRG1	benign_inflammation > benign_serosa	0.0573883	0.0547646	1.04791	0.981108	1.04791	1
SLC25A10	benign_serosa > benign_submucosa	0.033796	0.0322515	1.04789	0.98111	1.04789	1
ETS1	benign_fat > cancer_cancer	0.0108923	0.0104011	1.04722	0.981186	1.04722	0.987109
MCAM	benign_stroma > inter	0.0149676	0.0142956	1.04701	0.981211	1.04701	1
CCND1	benign_inflammation > benign_stroma	-0.0270948	0.0258828	-1.04683	0.981231	1.04683	1
ISLR	benign_inflammation > benign_submucosa	-0.0280067	0.0267698	-1.0462	0.981302	1.0462	1
DSTN	benign_fat > benign_inflammation	-0.0271596	0.0259657	-1.04598	0.981327	1.04598	1
ANXA2	benign_inflammation > benign_stroma	-0.0276494	0.0265128	-1.04287	0.981677	1.04287	1
CCND1	benign_fat > benign_serosa	0.0573176	0.0549645	1.04281	0.981683	1.04281	1
CDX2	benign_muscularis > benign_serosa	-0.0505508	0.0485008	-1.04227	0.981744	1.04227	1
C3orf52	benign_muscularis > benign_serosa	0.0384099	0.0368887	1.04124	0.981858	1.04124	1
PCSK9	benign_muscularis > benign_serosa	-0.0312397	0.0300093	-1.041	0.981884	1.041	1
TOP2A	benign_fat > benign_serosa	0.050453	0.0484791	1.04072	0.981916	1.04072	1
LIG1	benign_serosa > benign_submucosa	0.0439489	0.0422525	1.04015	0.981978	1.04015	1
C19orf33	benign_fat > benign_serosa	0.0562735	0.054144	1.03933	0.982068	1.03933	1
CTHRC1	benign_submucosa > inter	-0.0190541	0.0183338	-1.03929	0.982073	1.03929	1
PRSS3	benign_fat > benign_muscularis	-0.0109212	0.0105163	-1.03851	0.982159	1.03851	1
SOCS3	benign_fat > benign_stroma	0.0153091	0.014767	1.03671	0.982355	1.03671	0.995294
KCTD12	benign_serosa > benign_stroma	0.0598731	0.05785	1.03497	0.982542	1.03497	1
RHPN2	benign_serosa > benign_submucosa	-0.0474352	0.0458429	-1.03473	0.982568	1.03473	1
MAP7	benign_muscularis > benign_serosa	0.0456189	0.0441163	1.03406	0.98264	1.03406	1
C10orf99	benign_submucosa > inter	-0.00951149	0.00919899	-1.03397	0.982649	1.03397	1
KRT19	benign_serosa > benign_submucosa	0.0619079	0.0598745	1.03396	0.98265	1.03396	1
ZNF664	benign_stroma > inter	0.0135619	0.0131177	1.03386	0.982662	1.03386	1
CDT1	benign_serosa > benign_submucosa	0.0367059	0.0355136	1.03357	0.982692	1.03357	1
TOX3	benign_stroma > benign_submucosa	0.0120009	0.0116124	1.03346	0.982704	1.03346	1
VSIG10	benign_muscularis > benign_stroma	0.00928556	0.00899158	1.0327	0.982785	1.0327	1
LGALS4	benign_submucosa > inter	-0.0203068	0.0196815	-1.03177	0.982884	1.03177	1
NUDT15	benign_serosa > benign_submucosa	0.0427093	0.0414221	1.03107	0.982957	1.03107	1
LAPTM5	benign_stroma > benign_submucosa	0.0185622	0.0180187	1.03016	0.983053	1.03016	1
SERINC2	benign_inflammation > benign_submucosa	-0.024429	0.0237139	-1.03016	0.983054	1.03016	1
INAVA	benign_fat > benign_muscularis	-0.0109956	0.010674	-1.03012	0.983057	1.03012	1
TMEM106C	benign_fat > benign_serosa	0.0551981	0.0535957	1.0299	0.983081	1.0299	1
GMNN	benign_serosa > benign_submucosa	-0.0423535	0.0411316	-1.02971	0.983101	1.02971	1
CENPU	benign_epithelium > inter	-0.00980991	0.00952887	-1.02949	0.983124	1.02949	1
MARCKSL1	benign_serosa > inter	0.0585985	0.0569706	1.02857	0.98322	1.02857	1
HSD17B12	benign_muscularis > benign_stroma	0.00911321	0.00886079	1.02849	0.983229	1.02849	1
ORC6	benign_fat > benign_serosa	0.0285229	0.0277535	1.02772	0.983308	1.02772	1
PAICS	benign_epithelium > benign_submucosa	-0.00892566	0.00868571	-1.02763	0.983318	1.02763	0.994255
CD74	benign_muscularis > inter	-0.0132103	0.0128685	-1.02657	0.983428	1.02657	1
CCT2	benign_serosa > benign_stroma	-0.0404278	0.039396	-1.02619	0.983467	1.02619	1
VRK1	benign_serosa > benign_submucosa	0.0439332	0.0428175	1.02606	0.983481	1.02606	1
RAB11FIP4	benign_serosa > inter	-0.0417777	0.0407294	-1.02574	0.983514	1.02574	1
ACSS2	benign_serosa > benign_submucosa	-0.048049	0.0468878	-1.02476	0.983613	1.02476	1
PRR15L	benign_inflammation > benign_stroma	-0.0237763	0.023202	-1.02475	0.983614	1.02475	1
EPHA1	benign_serosa > benign_submucosa	0.0305467	0.0298135	1.02459	0.983631	1.02459	1
CLDN4	benign_serosa > benign_submucosa	-0.0626339	0.0611877	-1.02364	0.983729	1.02364	1
NQO1	benign_fat > benign_inflammation	-0.0245665	0.024006	-1.02335	0.983758	1.02335	1
GSDMB	benign_stroma > benign_submucosa	0.0145617	0.0142368	1.02282	0.983812	1.02282	1
HMGCS2	benign_stroma > benign_submucosa	-0.0134677	0.0131798	-1.02185	0.98391	1.02185	1
CGN	benign_inflammation > benign_serosa	0.0499017	0.0488475	1.02158	0.983937	1.02158	1
TMEM97	benign_inflammation > inter	-0.0209605	0.0205208	-1.02143	0.983952	1.02143	1
SLC7A1	benign_muscularis > benign_stroma	0.0108119	0.0105864	1.02129	0.983966	1.02129	1
MAP3K21	benign_muscularis > benign_submucosa	-0.0103071	0.0100956	-1.02095	0.984	1.02095	1
RAB15	benign_inflammation > benign_serosa	-0.0474802	0.0465109	-1.02084	0.984011	1.02084	1
DSCC1	benign_serosa > benign_submucosa	0.031067	0.0304931	1.01882	0.984214	1.01882	1
TFCP2L1	benign_serosa > inter	0.0360427	0.0353825	1.01866	0.98423	1.01866	1
CAPN5	benign_fat > benign_muscularis	0.0103585	0.0101699	1.01854	0.984241	1.01854	1
CDC42BPG	benign_muscularis > benign_submucosa	-0.0102389	0.0100586	-1.01793	0.984302	1.01793	1
OVOL2	benign_fat > benign_serosa	-0.0329199	0.0323535	-1.01751	0.984344	1.01751	1
SPAG5	benign_muscularis > benign_stroma	-0.00839473	0.00825758	-1.01661	0.984432	1.01661	1
C1QC	benign_stroma > benign_submucosa	0.0185028	0.0182027	1.01649	0.984444	1.01649	1
LSM7	benign_serosa > benign_stroma	0.0538009	0.0529434	1.0162	0.984473	1.0162	1
AURKB	benign_serosa > benign_submucosa	-0.0366769	0.0361078	-1.01576	0.984515	1.01576	1
CYP2J2	benign_serosa > inter	-0.0338636	0.0333475	-1.01548	0.984543	1.01548	1
RAD54L	benign_epithelium > inter	-0.00887964	0.00874714	-1.01515	0.984576	1.01515	1
ZFP36L1	cancer_cancer > inter	-0.00943231	0.0093025	-1.01395	0.984692	1.01395	0.988646
AMACR	benign_serosa > benign_stroma	-0.0468476	0.0462147	-1.0137	0.984717	1.0137	1
DHCR7	benign_inflammation > inter	0.0172171	0.0169902	1.01335	0.98475	1.01335	1
CDHR1	benign_inflammation > benign_submucosa	-0.0190449	0.0187944	-1.01333	0.984752	1.01333	1
CEACAM6	benign_muscularis > benign_stroma	0.0160768	0.0158657	1.0133	0.984755	1.0133	1
FAAH	benign_muscularis > benign_serosa	0.0346899	0.0342383	1.01319	0.984766	1.01319	1
PCBD1	benign_fat > benign_serosa	-0.0534595	0.0527972	-1.01254	0.984828	1.01254	1
COL4A1	benign_serosa > benign_stroma	0.0620154	0.0612767	1.01206	0.984875	1.01206	1
BSPRY	benign_stroma > benign_submucosa	-0.0111596	0.0110385	-1.01097	0.98498	1.01097	1
ANXA6	benign_stroma > cancer_cancer	-0.0106684	0.0105576	-1.0105	0.985025	1.0105	0.987989
PDGFRB	benign_fat > benign_muscularis	-0.0127792	0.0126586	-1.00953	0.985117	1.00953	1
TONSL	benign_fat > benign_submucosa	0.00949855	0.00942647	1.00765	0.985295	1.00765	1
FAR2	benign_submucosa > inter	-0.0116071	0.0115366	-1.00612	0.985439	1.00612	1
RAVER2	benign_fat > benign_submucosa	-0.0126665	0.0125929	-1.00584	0.985464	1.00584	1
BSPRY	benign_inflammation > benign_muscularis	-0.0163518	0.0162575	-1.0058	0.985468	1.0058	1
CTSK	benign_serosa > benign_stroma	0.0573908	0.0571182	1.00477	0.985564	1.00477	1
SOX9	benign_fat > benign_submucosa	0.0159648	0.015892	1.00458	0.985581	1.00458	1
AMN	benign_stroma > inter	0.0100393	0.00999626	1.0043	0.985608	1.0043	1
MYO10	benign_serosa > benign_stroma	0.0448999	0.0447408	1.00356	0.985677	1.00356	1
FAM83E	benign_serosa > benign_submucosa	-0.0365951	0.036466	-1.00354	0.985678	1.00354	1
LRP1	benign_serosa > benign_stroma	0.0550806	0.0548896	1.00348	0.985684	1.00348	1
ESRP1	benign_muscularis > benign_submucosa	-0.0133081	0.013274	-1.00257	0.985767	1.00257	1
PRELID2	benign_inflammation > inter	0.0213668	0.021317	1.00233	0.985789	1.00233	1
IQGAP3	benign_muscularis > benign_serosa	-0.0332367	0.0331632	-1.00222	0.9858	1.00222	1
HMMR	benign_fat > benign_muscularis	0.00816134	0.00814894	1.00152	0.985863	1.00152	1
MACC1	benign_fat > benign_serosa	-0.0476757	0.0476186	-1.0012	0.985893	1.0012	1
FAM83E	benign_stroma > inter	-0.00918532	0.00918148	-1.00042	0.985964	1.00042	1
COL18A1	benign_serosa > benign_submucosa	0.0582844	0.0583357	0.999121	0.986081	0.999121	1
NDUFAB1	benign_epithelium > benign_inflammation	-0.025407	0.0254618	-0.997845	0.986196	0.997845	1
ADGRG1	benign_inflammation > benign_muscularis	-0.023352	0.023406	-0.997693	0.98621	0.997693	1
PRUNE2	benign_stroma > cancer_cancer	-0.0104208	0.0104468	-0.997516	0.986226	0.997516	0.988202
SFN	benign_epithelium > cancer_cancer	0.012065	0.012115	0.995879	0.986371	0.995879	0.996596
PPM1G	benign_serosa > benign_submucosa	-0.0453574	0.0455566	-0.995627	0.986394	0.995627	1
FA2H	benign_fat > benign_muscularis	0.00670606	0.00674148	0.994745	0.986472	0.994745	1
LSM4	benign_serosa > benign_stroma	-0.0519213	0.0522051	-0.994563	0.986488	0.994563	1
MACROD1	benign_muscularis > benign_serosa	0.0470572	0.0473521	0.993774	0.986557	0.993774	1
NCAPG2	benign_muscularis > benign_serosa	0.0393967	0.0396525	0.993548	0.986577	0.993548	1
SPINT2	benign_epithelium > cancer_cancer	0.0149279	0.0150339	0.992947	0.98663	0.992947	0.996596
NME1	benign_epithelium > benign_serosa	0.0501219	0.0504941	0.99263	0.986657	0.99263	1
AIFM3	benign_fat > benign_inflammation	0.0162623	0.0163964	0.991822	0.986728	0.991822	1
PHGR1	benign_serosa > benign_submucosa	-0.0640154	0.064581	-0.991243	0.986778	0.991243	1
DNA2	benign_epithelium > benign_serosa	0.0323905	0.0326848	0.990997	0.9868	0.990997	1
EPS8L1	benign_serosa > benign_submucosa	0.0370956	0.0374555	0.990392	0.986852	0.990392	1
SLC44A4	benign_inflammation > benign_stroma	-0.0239733	0.0242131	-0.9901	0.986877	0.9901	1
ZFP36L1	benign_muscularis > benign_serosa	-0.0504921	0.0510458	-0.989155	0.986958	0.989155	1
SH2D4A	benign_serosa > benign_submucosa	0.0320657	0.0324289	0.988801	0.986989	0.988801	1
NCAPH	benign_fat > benign_serosa	0.0266823	0.0269904	0.988583	0.987007	0.988583	1
CCNB2	benign_muscularis > benign_stroma	0.00772871	0.00781976	0.988356	0.987027	0.988356	1
CGN	benign_fat > benign_inflammation	-0.0207234	0.0209774	-0.987893	0.987066	0.987893	1
TMC5	benign_submucosa > inter	-0.012865	0.0130255	-0.987678	0.987084	0.987678	1
ANGPTL2	benign_stroma > inter	0.0131162	0.0132808	0.987609	0.98709	0.987609	1
TMEM238L	benign_serosa > benign_stroma	0.0307069	0.0310942	0.987545	0.987096	0.987545	1
MPST	benign_muscularis > benign_serosa	-0.0503225	0.0509734	-0.987232	0.987122	0.987232	1
ANKRD22	benign_muscularis > benign_submucosa	0.00950853	0.00963755	0.986613	0.987175	0.986613	1
FANCI	benign_fat > benign_submucosa	0.0110408	0.0111965	0.986095	0.987219	0.986095	1
LIG1	benign_serosa > benign_stroma	-0.0411454	0.0417544	-0.985413	0.987276	0.985413	1
GNPNAT1	benign_epithelium > inter	-0.0109221	0.0110993	-0.984038	0.987391	0.984038	1
LSM7	benign_serosa > inter	-0.0518588	0.0527561	-0.982991	0.987479	0.982991	1
GIPC2	benign_inflammation > benign_submucosa	0.01942	0.0197812	0.981738	0.987583	0.981738	1
EPS8L2	benign_inflammation > benign_stroma	-0.0231465	0.0235891	-0.981236	0.987624	0.981236	1
EFNA3	benign_epithelium > benign_inflammation	0.0167071	0.0170406	0.98043	0.98769	0.98043	1
GREM1	benign_serosa > benign_stroma	-0.0652921	0.0666195	-0.980074	0.987719	0.980074	1
ANKS4B	benign_stroma > benign_submucosa	0.00944017	0.00964032	0.979238	0.987788	0.979238	1
KCNE3	benign_muscularis > benign_serosa	0.0411674	0.0420707	0.978527	0.987845	0.978527	1
E2F1	benign_epithelium > benign_serosa	0.0355043	0.0363193	0.977559	0.987924	0.977559	1
MELK	benign_stroma > benign_submucosa	-0.0088181	0.00902352	-0.977236	0.98795	0.977236	1
PLCB4	benign_inflammation > benign_serosa	0.057965	0.0593632	0.976448	0.988013	0.976448	1
FAM136A	benign_serosa > benign_submucosa	-0.0420872	0.0431049	-0.97639	0.988018	0.97639	1
GSN	benign_fat > benign_serosa	0.0520192	0.0532907	0.97614	0.988038	0.97614	1
PKM	benign_epithelium > benign_muscularis	0.0145274	0.0148954	0.975293	0.988106	0.975293	1
C1QBP	benign_serosa > benign_submucosa	-0.0432159	0.0443213	-0.975058	0.988124	0.975058	1
CLIC4	benign_stroma > inter	0.0131712	0.0135181	0.97434	0.988182	0.97434	1
NUF2	benign_epithelium > inter	0.00926981	0.00951573	0.974157	0.988196	0.974157	1
TONSL	benign_muscularis > benign_stroma	0.00725077	0.00744638	0.973731	0.98823	0.973731	1
HNF4G	benign_fat > benign_serosa	0.0317547	0.0326434	0.972775	0.988305	0.972775	1
CXADR	benign_muscularis > benign_serosa	-0.0348045	0.0357786	-0.972774	0.988305	0.972774	1
HSPD1	benign_epithelium > benign_serosa	0.0555536	0.0571264	0.972469	0.988329	0.972469	1
LRP8	benign_epithelium > benign_stroma	-0.0104129	0.0107213	-0.971237	0.988426	0.971237	1
CLDN4	benign_epithelium > cancer_cancer	0.0146073	0.0150416	0.971129	0.988434	0.971129	0.997411
CDC6	benign_muscularis > benign_stroma	0.00669575	0.00689596	0.970967	0.988447	0.970967	1
NCAPG	benign_fat > benign_submucosa	-0.00953663	0.00982443	-0.970705	0.988467	0.970705	1
RFC4	benign_serosa > benign_submucosa	-0.0336948	0.0347205	-0.970458	0.988487	0.970458	1
EMILIN1	benign_inflammation > benign_stroma	0.0249342	0.0257538	0.968175	0.988663	0.968175	1
PCBD1	benign_serosa > benign_submucosa	0.0519045	0.0536174	0.968054	0.988673	0.968054	1
BSPRY	benign_muscularis > benign_submucosa	0.00956217	0.0098807	0.967762	0.988695	0.967762	1
PRSS22	benign_inflammation > inter	-0.0165212	0.0170747	-0.967579	0.988709	0.967579	1
TRIM29	benign_fat > benign_muscularis	0.00963287	0.00996695	0.966481	0.988793	0.966481	1
EBP	benign_serosa > benign_stroma	-0.044158	0.0457166	-0.965908	0.988836	0.965908	1
PAFAH1B3	benign_muscularis > benign_stroma	0.00987207	0.010227	0.965299	0.988883	0.965299	1
GPR35	benign_inflammation > inter	0.0202478	0.0209859	0.964831	0.988918	0.964831	1
SPINK1	benign_fat > benign_serosa	-0.0468772	0.0486307	-0.963941	0.988985	0.963941	1
SRI	benign_serosa > benign_stroma	-0.048624	0.050477	-0.963291	0.989034	0.963291	1
MXRA7	benign_inflammation > cancer_cancer	-0.0236076	0.0245415	-0.961949	0.989134	0.961949	1
GFPT1	benign_fat > benign_submucosa	-0.0152418	0.0158494	-0.961663	0.989155	0.961663	1
ANXA3	benign_serosa > benign_submucosa	-0.0437223	0.0454842	-0.961264	0.989185	0.961264	1
KLF2	benign_serosa > benign_submucosa	0.0564105	0.0587034	0.96094	0.989209	0.96094	1
SH2D3A	benign_fat > benign_muscularis	0.00795897	0.00829807	0.959135	0.989342	0.959135	1
VWA2	benign_serosa > benign_stroma	-0.0334697	0.034899	-0.959043	0.989348	0.959043	1
NEK2	benign_muscularis > benign_submucosa	0.00737857	0.00770123	0.958103	0.989417	0.958103	1
LGALS4	benign_fat > benign_serosa	0.0629126	0.0657329	0.957095	0.98949	0.957095	1
PANK1	benign_serosa > inter	-0.0289794	0.0302839	-0.956923	0.989503	0.956923	1
ECT2	benign_epithelium > inter	-0.012524	0.0130989	-0.956118	0.989561	0.956118	1
OCIAD2	benign_serosa > benign_submucosa	0.047428	0.0496415	0.955411	0.989612	0.955411	1
PRR11	benign_epithelium > benign_stroma	0.00775562	0.00813521	0.953339	0.989759	0.953339	1
ACTL6A	benign_serosa > benign_stroma	-0.0359879	0.0377662	-0.952913	0.98979	0.952913	1
RAB11FIP4	benign_muscularis > benign_submucosa	-0.0108805	0.0114192	-0.952826	0.989796	0.952826	1
VWA2	benign_serosa > benign_submucosa	0.0335957	0.0353153	0.951305	0.989903	0.951305	1
ZNF511	benign_muscularis > benign_stroma	0.00831141	0.0087394	0.951028	0.989922	0.951028	1
ASPM	benign_muscularis > benign_submucosa	0.00897969	0.00944232	0.951006	0.989924	0.951006	1
EIF3B	benign_muscularis > benign_serosa	-0.0515331	0.0541898	-0.950974	0.989926	0.950974	1
GPR160	benign_fat > benign_serosa	-0.0403307	0.0424527	-0.950015	0.989993	0.950015	1
PCLAF	benign_serosa > benign_submucosa	0.0311279	0.0327701	0.949885	0.990002	0.949885	1
RAB15	benign_serosa > benign_stroma	-0.0410625	0.0432434	-0.949569	0.990024	0.949569	1
UXT	benign_serosa > inter	0.0484049	0.0510346	0.948473	0.9901	0.948473	1
PRSS22	benign_inflammation > benign_stroma	-0.0161367	0.0170248	-0.947837	0.990144	0.947837	1
FXYD6	benign_inflammation > benign_submucosa	-0.0239753	0.0253194	-0.946918	0.990207	0.946918	1
SLC9A3R1	benign_inflammation > cancer_cancer	-0.0195869	0.0207201	-0.945307	0.990317	0.945307	1
RAD54L	benign_serosa > benign_submucosa	0.0283504	0.0299983	0.945066	0.990333	0.945066	1
ARHGAP11A	benign_epithelium > inter	-0.00836682	0.00886995	-0.943278	0.990454	0.943278	1
GRTP1	benign_serosa > benign_stroma	-0.0342052	0.0363024	-0.942228	0.990524	0.942228	1
CDH17	benign_stroma > benign_submucosa	0.0154881	0.0164398	0.942108	0.990532	0.942108	1
VWA2	benign_serosa > inter	-0.0327587	0.0347754	-0.942007	0.990539	0.942007	1
PLCB4	benign_serosa > benign_stroma	0.0519717	0.0551926	0.941643	0.990563	0.941643	1
CENPV	benign_fat > benign_muscularis	0.0068862	0.00731322	0.94161	0.990565	0.94161	1
CCND1	benign_muscularis > benign_stroma	0.0123352	0.0131019	0.941481	0.990574	0.941481	1
PSAT1	benign_fat > benign_submucosa	-0.0110312	0.0117264	-0.940717	0.990625	0.940717	1
LRP8	benign_epithelium > benign_muscularis	0.00897451	0.0095654	0.938226	0.990788	0.938226	1
GJB1	benign_inflammation > benign_stroma	0.0159319	0.0169908	0.93768	0.990824	0.93768	1
COL11A1	benign_epithelium > benign_muscularis	0.0126877	0.0135381	0.937185	0.990856	0.937185	1
CYP51A1	benign_muscularis > benign_submucosa	0.0111454	0.0119067	0.936061	0.990929	0.936061	1
GINS2	benign_muscularis > benign_stroma	-0.00750268	0.00802891	-0.934459	0.991032	0.934459	1
SORD	benign_fat > benign_submucosa	0.0110573	0.0118382	0.934029	0.991059	0.934029	1
JUP	benign_muscularis > benign_submucosa	-0.0142909	0.0153009	-0.933991	0.991061	0.933991	1
KLF5	benign_serosa > benign_stroma	-0.0570091	0.0610891	-0.933212	0.991111	0.933212	1
STRBP	benign_fat > benign_serosa	-0.0441093	0.0472761	-0.933017	0.991123	0.933017	1
EZH2	benign_muscularis > benign_serosa	-0.037152	0.0398523	-0.932244	0.991172	0.932244	1
ORC6	benign_stroma > benign_submucosa	-0.00810146	0.00869256	-0.932	0.991188	0.932	1
IGFBP4	benign_inflammation > cancer_cancer	0.0220206	0.0236283	0.931959	0.99119	0.931959	1
THBS1	benign_inflammation > inter	0.0278671	0.0299213	0.931345	0.991229	0.931345	1
AZGP1	benign_inflammation > benign_stroma	0.0184371	0.019797	0.93131	0.991231	0.93131	1
SPC24	benign_muscularis > benign_stroma	0.00734688	0.00789045	0.93111	0.991244	0.93111	1
PARD6B	benign_muscularis > benign_serosa	-0.032712	0.0351526	-0.93057	0.991277	0.93057	1
TMEM30B	benign_fat > benign_submucosa	0.0100718	0.0108251	0.930417	0.991287	0.930417	1
FBLN1	benign_inflammation > cancer_cancer	-0.0245594	0.026398	-0.930353	0.991291	0.930353	1
CDX1	benign_fat > benign_serosa	0.0434791	0.0467646	0.929744	0.991329	0.929744	1
DDR2	benign_inflammation > benign_stroma	-0.0199638	0.021474	-0.929676	0.991333	0.929676	1
SLC12A2	benign_muscularis > benign_serosa	0.0570231	0.0613452	0.929544	0.991341	0.929544	1
POLD2	benign_serosa > benign_stroma	0.0450956	0.048546	0.928924	0.99138	0.928924	1
PTPN3	benign_inflammation > benign_submucosa	-0.0197399	0.021265	-0.928282	0.991419	0.928282	1
PODN	benign_muscularis > benign_serosa	-0.0457618	0.0493071	-0.928096	0.991431	0.928096	1
TICRR	benign_muscularis > benign_stroma	0.00635805	0.00686701	0.925884	0.991566	0.925884	1
ZNF703	benign_inflammation > benign_submucosa	0.0252759	0.0273091	0.925549	0.991587	0.925549	1
SHMT2	benign_epithelium > benign_muscularis	-0.00898109	0.00970419	-0.925486	0.991591	0.925486	1
SMC2	benign_stroma > benign_submucosa	-0.0111411	0.0120416	-0.92522	0.991607	0.92522	1
CTNND1	benign_inflammation > benign_muscularis	0.0231763	0.025054	0.925054	0.991617	0.925054	1
SCARB1	benign_epithelium > benign_stroma	-0.0117834	0.0127401	-0.92491	0.991625	0.92491	1
MND1	benign_muscularis > benign_submucosa	-0.00738354	0.00798354	-0.924845	0.991629	0.924845	1
STOML2	benign_serosa > benign_submucosa	-0.0463867	0.0501834	-0.924342	0.99166	0.924342	1
S100A14	benign_serosa > benign_submucosa	-0.0487565	0.0527585	-0.924145	0.991672	0.924145	1
SH3RF2	benign_inflammation > benign_stroma	-0.0187017	0.0202383	-0.924076	0.991676	0.924076	1
FBXO32	benign_serosa > inter	-0.0496138	0.053707	-0.923786	0.991693	0.923786	1
SMIM22	benign_fat > benign_muscularis	0.00818176	0.00886322	0.923113	0.991734	0.923113	1
DLGAP5	benign_muscularis > benign_submucosa	0.00767182	0.00831123	0.923067	0.991736	0.923067	1
AGR3	benign_muscularis > benign_serosa	-0.0355612	0.0385835	-0.921669	0.99182	0.921669	1
RAB3IP	benign_muscularis > benign_serosa	0.0414549	0.0450535	0.920127	0.991911	0.920127	1
HNF1B	benign_inflammation > benign_stroma	0.0137092	0.0148993	0.920123	0.991911	0.920123	1
TMC4	benign_inflammation > benign_stroma	-0.0154261	0.0167873	-0.918914	0.991982	0.918914	1
GSTO2	benign_serosa > benign_submucosa	0.0309516	0.0337473	0.917158	0.992084	0.917158	1
CCT2	benign_serosa > benign_submucosa	0.0365617	0.0398659	0.917116	0.992087	0.917116	1
SPC24	benign_muscularis > benign_serosa	0.0301052	0.0328284	0.917048	0.992091	0.917048	1
ATAD5	benign_epithelium > benign_serosa	0.0306526	0.0334661	0.915931	0.992155	0.915931	1
CYC1	benign_muscularis > inter	-0.0113945	0.0124481	-0.915361	0.992188	0.915361	1
DSC2	benign_serosa > benign_stroma	-0.0410791	0.0448821	-0.915267	0.992193	0.915267	1
TIMP3	benign_muscularis > benign_stroma	-0.0136432	0.0149156	-0.914695	0.992226	0.914695	1
FOXA2	benign_stroma > inter	-0.00858155	0.00938403	-0.914484	0.992238	0.914484	1
CALML4	benign_stroma > benign_submucosa	0.0130394	0.0142756	0.913405	0.992299	0.913405	1
PLEK2	benign_fat > benign_muscularis	-0.0074497	0.00816307	-0.91261	0.992344	0.91261	1
ARFGEF3	benign_serosa > benign_stroma	-0.0294463	0.0322676	-0.912566	0.992346	0.912566	1
BORA	benign_serosa > benign_submucosa	-0.0332944	0.0364894	-0.91244	0.992353	0.91244	1
FASN	benign_muscularis > benign_serosa	-0.0493766	0.054129	-0.912201	0.992367	0.912201	1
FAM3D	benign_serosa > benign_stroma	0.0369354	0.0405004	0.911977	0.992379	0.911977	1
MMP11	benign_serosa > inter	0.0467438	0.0512855	0.911442	0.992409	0.911442	1
SH3RF2	benign_fat > benign_muscularis	0.00879491	0.00965427	0.910987	0.992435	0.910987	1
GNL3	benign_serosa > inter	0.048566	0.0533388	0.910521	0.992461	0.910521	1
CPNE7	benign_fat > benign_serosa	-0.0324218	0.0356416	-0.909661	0.992509	0.909661	1
MXRA8	benign_muscularis > benign_submucosa	-0.0143167	0.0157404	-0.909554	0.992514	0.909554	1
EPS8L2	benign_fat > benign_serosa	-0.0455131	0.0500942	-0.90855	0.99257	0.90855	1
SPC25	benign_fat > benign_submucosa	-0.00901616	0.00992442	-0.908482	0.992574	0.908482	1
HSPB6	benign_serosa > inter	0.0511728	0.056332	0.908414	0.992577	0.908414	1
TOMM34	benign_muscularis > benign_serosa	0.0379779	0.0418146	0.908244	0.992587	0.908244	1
LSR	benign_fat > benign_serosa	-0.0498874	0.0549619	-0.907672	0.992618	0.907672	1
THBS1	benign_inflammation > benign_stroma	-0.027053	0.0298336	-0.906794	0.992666	0.906794	1
CDKN3	benign_serosa > benign_submucosa	0.0268468	0.0296236	0.906264	0.992695	0.906264	1
PLCB4	benign_epithelium > cancer_cancer	0.0124362	0.0137305	0.905735	0.992723	0.905735	1
PRSS8	benign_muscularis > benign_serosa	0.0457194	0.0504871	0.905567	0.992733	0.905567	1
ERBB3	benign_fat > benign_serosa	-0.0442022	0.0488136	-0.90553	0.992734	0.90553	1
EPS8L3	benign_serosa > benign_stroma	-0.0422484	0.046662	-0.905412	0.992741	0.905412	1
WDR12	benign_serosa > benign_stroma	-0.0310103	0.0342777	-0.90468	0.99278	0.90468	1
AP1S1	benign_fat > benign_muscularis	0.00989137	0.0109355	0.904519	0.992789	0.904519	1
PDZK1IP1	benign_inflammation > benign_submucosa	-0.0205855	0.0227612	-0.904414	0.992795	0.904414	1
HNF1A	benign_fat > benign_inflammation	0.0155781	0.0172345	0.903885	0.992823	0.903885	1
MKI67	benign_muscularis > benign_submucosa	-0.0119811	0.0132607	-0.90351	0.992843	0.90351	1
BICDL2	benign_fat > benign_serosa	-0.0377749	0.0418486	-0.902656	0.992888	0.902656	1
PDZD8	benign_muscularis > inter	0.0108936	0.0120878	0.90121	0.992965	0.90121	1
MSN	benign_serosa > benign_stroma	0.0497297	0.0551831	0.901177	0.992967	0.901177	1
LRP4	benign_epithelium > benign_serosa	-0.0386674	0.0429547	-0.900191	0.993018	0.900191	1
LAD1	benign_fat > benign_serosa	0.0453287	0.0503978	0.899419	0.993059	0.899419	1
KRT19	benign_fat > benign_serosa	-0.0530241	0.0589586	-0.899345	0.993063	0.899345	1
SLC25A39	benign_muscularis > benign_serosa	0.048126	0.053552	0.898678	0.993097	0.898678	1
LSR	benign_epithelium > cancer_cancer	-0.0123266	0.0137199	-0.898452	0.993109	0.898452	1
SPC24	benign_serosa > benign_submucosa	0.0301594	0.033617	0.897147	0.993176	0.897147	1
BSPRY	benign_fat > benign_submucosa	-0.00953716	0.0106344	-0.896821	0.993193	0.896821	1
TRIM29	benign_inflammation > inter	-0.0187879	0.0209537	-0.896637	0.993202	0.896637	1
TUFM	benign_serosa > benign_submucosa	0.0496002	0.0553596	0.895965	0.993237	0.895965	1
EXOSC5	benign_serosa > inter	-0.0317098	0.0353997	-0.895764	0.993247	0.895764	1
CAPN5	benign_fat > benign_inflammation	-0.0187978	0.0209865	-0.895708	0.99325	0.895708	1
ATP2C2	benign_stroma > benign_submucosa	0.0131031	0.0146354	0.895302	0.993271	0.895302	1
FZD5	benign_fat > benign_submucosa	0.0107044	0.0119589	0.895097	0.993281	0.895097	1
KIF18B	benign_muscularis > benign_stroma	0.00545647	0.00609634	0.895039	0.993284	0.895039	1
FAAH	benign_serosa > benign_submucosa	-0.0313703	0.0350608	-0.89474	0.993299	0.89474	1
ASPH	benign_muscularis > inter	-0.0111499	0.0124706	-0.894096	0.993332	0.894096	1
RFC3	benign_serosa > benign_submucosa	0.0337264	0.0377324	0.893832	0.993345	0.893832	1
STAP2	benign_stroma > benign_submucosa	0.0119153	0.0133331	0.893667	0.993353	0.893667	1
PPM1G	benign_fat > benign_serosa	-0.0400781	0.0448598	-0.893408	0.993366	0.893408	1
PCYT2	benign_muscularis > benign_serosa	-0.0336019	0.037612	-0.893383	0.993368	0.893383	1
HSD11B2	benign_stroma > benign_submucosa	-0.0122117	0.0136832	-0.892458	0.993414	0.892458	1
HMGCR	benign_serosa > inter	-0.0356788	0.0399945	-0.892093	0.993432	0.892093	1
HSPD1	benign_serosa > inter	-0.0502221	0.0563008	-0.892032	0.993435	0.892032	1
TFF3	benign_inflammation > benign_muscularis	-0.0285117	0.0319771	-0.89163	0.993455	0.89163	1
PATJ	benign_muscularis > benign_serosa	-0.0453629	0.0509008	-0.891202	0.993476	0.891202	1
SH2D4A	benign_serosa > benign_stroma	-0.028545	0.0320466	-0.890734	0.9935	0.890734	1
LRATD1	benign_serosa > benign_submucosa	0.0445576	0.0500415	0.890412	0.993515	0.890412	1
HNRNPF	benign_serosa > benign_stroma	-0.0487585	0.0548471	-0.88899	0.993585	0.88899	1
ARHGAP8	benign_muscularis > benign_submucosa	-0.0105525	0.0118716	-0.888888	0.99359	0.888888	1
CENPV	benign_inflammation > benign_serosa	0.0312377	0.0351459	0.8888	0.993595	0.8888	1
RHOB	benign_serosa > benign_stroma	-0.0468549	0.05272	-0.888749	0.993597	0.888749	1
TPRN	benign_serosa > benign_submucosa	-0.0339443	0.0382647	-0.887093	0.993678	0.887093	1
MCCC2	benign_fat > benign_serosa	0.0400065	0.0451049	0.886966	0.993684	0.886966	1
MCM3	benign_inflammation > cancer_cancer	0.0178474	0.0201219	0.886962	0.993684	0.886962	1
PLXDC2	benign_serosa > benign_stroma	-0.0493882	0.055696	-0.886746	0.993694	0.886746	1
BRI3BP	benign_fat > benign_serosa	0.04055	0.0458052	0.885271	0.993765	0.885271	1
PPIA	benign_muscularis > benign_serosa	-0.0480565	0.0543171	-0.88474	0.99379	0.88474	1
SLC39A4	benign_inflammation > benign_stroma	0.0134152	0.0151778	0.883871	0.993832	0.883871	1
PRR15	benign_inflammation > benign_serosa	0.0382045	0.043245	0.883443	0.993852	0.883443	1
PLTP	benign_serosa > benign_stroma	-0.0516556	0.0584743	-0.883389	0.993855	0.883389	1
EZH2	benign_serosa > benign_stroma	-0.0356249	0.0403284	-0.883372	0.993855	0.883372	1
HMMR	benign_fat > benign_serosa	0.032046	0.0362788	0.883324	0.993858	0.883324	1
CHMP4C	benign_fat > benign_stroma	0.00816346	0.00924813	0.882715	0.993886	0.882715	1
LIPH	benign_inflammation > benign_submucosa	0.0181956	0.0206206	0.882403	0.993901	0.882403	1
TRIB3	benign_serosa > benign_submucosa	-0.0357415	0.040522	-0.882026	0.993919	0.882026	1
CYP51A1	benign_serosa > benign_submucosa	-0.0380275	0.0431263	-0.881771	0.993931	0.881771	1
PANK1	benign_serosa > benign_stroma	0.0267963	0.0303914	0.881705	0.993934	0.881705	1
KIF23	benign_fat > benign_serosa	0.0277379	0.0314768	0.881218	0.993956	0.881218	1
ITGB6	benign_serosa > benign_stroma	-0.0296108	0.0336099	-0.881013	0.993966	0.881013	1
NHP2	benign_muscularis > benign_serosa	0.0458853	0.0521123	0.880507	0.99399	0.880507	1
ACTG1	benign_muscularis > benign_stroma	0.0117787	0.0133827	0.880147	0.994006	0.880147	1
TMPO	benign_fat > benign_serosa	-0.0385565	0.0438433	-0.879416	0.99404	0.879416	1
RTKN	benign_inflammation > benign_stroma	-0.0187438	0.0213368	-0.878475	0.994083	0.878475	1
STEAP3	benign_fat > benign_inflammation	-0.0142988	0.0163002	-0.877216	0.994141	0.877216	1
ITGA2	benign_inflammation > benign_submucosa	0.0186595	0.0212726	0.877159	0.994143	0.877159	1
NEBL	benign_inflammation > benign_muscularis	0.0156281	0.0178189	0.877051	0.994148	0.877051	1
C19orf48	benign_serosa > benign_stroma	0.0394562	0.0449948	0.876907	0.994155	0.876907	1
TUBA4A	benign_fat > benign_submucosa	0.011929	0.0136153	0.876146	0.994189	0.876146	1
ARHGEF38	benign_fat > inter	-0.00771405	0.0088059	-0.87601	0.994195	0.87601	1
ZWINT	benign_fat > benign_serosa	0.0353771	0.0404167	0.875308	0.994227	0.875308	1
RAB15	benign_inflammation > benign_muscularis	-0.0173753	0.0198785	-0.874075	0.994282	0.874075	1
HDHD3	benign_muscularis > benign_submucosa	0.0108223	0.0124084	0.872176	0.994366	0.872176	1
HNF4G	benign_inflammation > benign_submucosa	0.0142594	0.0163846	0.870293	0.994449	0.870293	1
CLRN3	benign_inflammation > benign_muscularis	-0.0149765	0.0172294	-0.869241	0.994494	0.869241	1
LRATD2	benign_epithelium > benign_inflammation	-0.0180795	0.0208007	-0.869176	0.994497	0.869176	1
TMC4	benign_stroma > inter	-0.00792055	0.00911502	-0.868956	0.994507	0.868956	1
DLG3	benign_serosa > benign_submucosa	-0.0365586	0.0420968	-0.86844	0.994529	0.86844	1
KRT8	benign_muscularis > benign_serosa	-0.0580491	0.0668551	-0.868283	0.994536	0.868283	1
FAM111B	benign_muscularis > benign_stroma	-0.00684157	0.00788127	-0.86808	0.994544	0.86808	1
SLC12A2	benign_serosa > benign_stroma	-0.0538436	0.0620788	-0.867344	0.994576	0.867344	1
STOM	benign_fat > benign_serosa	0.0488775	0.0563579	0.867269	0.994579	0.867269	1
TFRC	benign_serosa > benign_stroma	-0.048854	0.0563778	-0.866546	0.99461	0.866546	1
CXCR4	benign_serosa > inter	0.050069	0.0578957	0.864813	0.994683	0.864813	1
CDS1	benign_fat > benign_muscularis	0.00546903	0.00633842	0.862838	0.994766	0.862838	1
GMDS	benign_muscularis > benign_serosa	-0.0471359	0.0546504	-0.862498	0.99478	0.862498	1
RAD51AP1	benign_epithelium > inter	0.00783835	0.00909432	0.861895	0.994805	0.861895	1
IGFBP5	benign_fat > benign_serosa	0.0552596	0.0641286	0.861699	0.994813	0.861699	1
TRAP1	benign_serosa > benign_stroma	0.0431147	0.0500742	0.861017	0.994841	0.861017	1
PTPN3	benign_inflammation > benign_muscularis	0.0168208	0.019544	0.860664	0.994856	0.860664	1
AHCY	benign_fat > benign_submucosa	-0.013783	0.0160153	-0.860612	0.994858	0.860612	1
CCT6A	benign_epithelium > benign_serosa	0.0463917	0.0539251	0.8603	0.99487	0.8603	1
MGST1	benign_muscularis > benign_serosa	0.0411814	0.0479479	0.858876	0.994928	0.858876	1
WNK4	benign_muscularis > benign_submucosa	0.00889029	0.0103526	0.85875	0.994933	0.85875	1
AXIN2	benign_epithelium > benign_fat	-0.0113589	0.013233	-0.858377	0.994948	0.858377	1
ESRP2	benign_inflammation > benign_serosa	0.035912	0.0418455	0.858205	0.994955	0.858205	1
CAPN8	benign_serosa > benign_submucosa	-0.0331362	0.0386547	-0.857237	0.994994	0.857237	1
FOXM1	benign_muscularis > benign_serosa	-0.0329374	0.038429	-0.857098	0.995	0.857098	1
MARVELD2	benign_inflammation > benign_submucosa	0.0149164	0.0174107	0.856739	0.995014	0.856739	1
AHNAK	benign_epithelium > benign_serosa	-0.0437641	0.0510987	-0.856462	0.995025	0.856462	1
FGFR1	benign_fat > cancer_cancer	0.0082557	0.00965479	0.855089	0.99508	0.855089	0.999472
GJB1	benign_fat > benign_serosa	0.0308396	0.0360812	0.854727	0.995094	0.854727	1
DEPDC1B	benign_stroma > benign_submucosa	0.00731231	0.00855577	0.854664	0.995096	0.854664	1
FAT1	benign_muscularis > benign_serosa	-0.0441081	0.0516519	-0.853948	0.995125	0.853948	1
DLGAP5	benign_serosa > benign_submucosa	-0.0256872	0.0301049	-0.853255	0.995152	0.853255	1
SPC24	benign_fat > benign_serosa	-0.0281895	0.0331028	-0.851574	0.995217	0.851574	1
NCAPG	benign_muscularis > benign_serosa	0.0274797	0.0322896	0.851038	0.995238	0.851038	1
KIAA1522	benign_serosa > benign_stroma	-0.0421575	0.0496067	-0.849836	0.995284	0.849836	1
ACY1	benign_serosa > benign_submucosa	-0.036314	0.042751	-0.849431	0.995299	0.849431	1
GTSE1	benign_fat > benign_serosa	0.0250453	0.0295312	0.848098	0.99535	0.848098	1
PLXDC2	benign_serosa > inter	0.0470604	0.055499	0.847951	0.995355	0.847951	1
PNRC1	cancer_cancer > inter	0.00813634	0.00959695	0.847804	0.995361	0.847804	0.998356
PLK1	benign_muscularis > benign_stroma	-0.00803341	0.00947772	-0.84761	0.995368	0.84761	1
ATP2B4	benign_submucosa > cancer_cancer	-0.0109985	0.0129766	-0.847561	0.99537	0.847561	0.997365
MZT1	benign_serosa > benign_submucosa	-0.0315354	0.037211	-0.847474	0.995373	0.847474	1
FLNA	benign_inflammation > cancer_cancer	0.0221848	0.026184	0.847265	0.995381	0.847265	1
EHF	benign_inflammation > benign_stroma	-0.0205064	0.0242058	-0.847168	0.995385	0.847168	1
NR1I2	benign_inflammation > benign_stroma	-0.0136724	0.0161432	-0.846939	0.995393	0.846939	1
MYO5B	benign_inflammation > benign_stroma	-0.0170689	0.0201838	-0.845674	0.99544	0.845674	1
ACP1	benign_serosa > benign_submucosa	0.028231	0.0334085	0.845026	0.995464	0.845026	1
KCTD12	benign_fat > cancer_cancer	0.0089499	0.0105944	0.844773	0.995474	0.844773	0.999472
TOX3	benign_serosa > benign_stroma	-0.0314111	0.0372047	-0.844276	0.995492	0.844276	1
HSP90AA1	benign_serosa > inter	0.0480509	0.0569174	0.84422	0.995494	0.84422	1
CNKSR1	benign_muscularis > benign_serosa	0.0281407	0.0333334	0.844219	0.995494	0.844219	1
TXNDC17	benign_serosa > benign_submucosa	-0.0367466	0.0435476	-0.843825	0.995509	0.843825	1
GNPNAT1	benign_fat > benign_submucosa	0.00953682	0.0113105	0.843183	0.995532	0.843183	1
TOM1L1	benign_fat > benign_serosa	-0.0370079	0.0438942	-0.843116	0.995535	0.843116	1
ACP1	benign_muscularis > benign_serosa	0.0274775	0.0326249	0.842224	0.995567	0.842224	1
MECOM	benign_submucosa > inter	0.0110905	0.0131684	0.842206	0.995568	0.842206	1
SRGN	benign_fat > inter	-0.0122258	0.0145363	-0.841054	0.995609	0.841054	1
ANXA3	benign_inflammation > benign_submucosa	0.0188918	0.0224814	0.840331	0.995635	0.840331	1
SLC44A4	benign_inflammation > benign_serosa	0.0466244	0.055501	0.840065	0.995645	0.840065	1
CCT3	benign_serosa > benign_stroma	0.0397371	0.0473033	0.84005	0.995645	0.84005	1
C6orf132	benign_serosa > inter	0.0326844	0.0389103	0.839993	0.995648	0.839993	1
HMMR	benign_serosa > benign_submucosa	-0.0309402	0.0368424	-0.839798	0.995654	0.839798	1
CYP3A5	benign_inflammation > benign_submucosa	0.0181324	0.0215966	0.839598	0.995662	0.839598	1
EFNA1	benign_fat > benign_submucosa	0.0120321	0.0143338	0.83942	0.995668	0.83942	1
NCL	benign_epithelium > benign_serosa	-0.0468746	0.0558881	-0.838722	0.995693	0.838722	1
EPHA1	benign_muscularis > benign_submucosa	-0.00689925	0.00823085	-0.838219	0.995711	0.838219	1
PANK1	benign_inflammation > benign_serosa	0.0273558	0.0326877	0.836885	0.995758	0.836885	1
NME1	benign_serosa > benign_stroma	-0.041722	0.049941	-0.835426	0.995808	0.835426	1
ECT2	benign_serosa > benign_submucosa	0.0375186	0.0449205	0.835223	0.995815	0.835223	1
CCN2	benign_fat > benign_inflammation	0.0245292	0.0293844	0.834767	0.995831	0.834767	1
TIMP3	benign_serosa > cancer_cancer	0.0515005	0.0617262	0.834338	0.995846	0.834338	1
FAM136A	benign_fat > benign_serosa	-0.0354091	0.0424455	-0.834224	0.99585	0.834224	1
UQCRC1	benign_serosa > benign_stroma	-0.0453627	0.0543941	-0.833963	0.995859	0.833963	1
PRELID3B	benign_serosa > benign_stroma	-0.0402498	0.0483029	-0.833279	0.995882	0.833279	1
OCLN	benign_muscularis > benign_serosa	0.0355956	0.0427374	0.832891	0.995896	0.832891	1
COX7A1	benign_stroma > inter	0.0101808	0.0122447	0.831444	0.995945	0.831444	1
ESRP1	benign_fat > benign_muscularis	0.00884076	0.0106344	0.831333	0.995948	0.831333	1
SPEG	benign_serosa > benign_stroma	0.0337757	0.0407458	0.828938	0.996029	0.828938	1
NCL	benign_serosa > inter	-0.0456481	0.0550806	-0.828751	0.996035	0.828751	1
SLC39A4	benign_serosa > benign_stroma	-0.0267643	0.0323467	-0.827418	0.996079	0.827418	1
EHBP1L1	benign_serosa > benign_stroma	-0.0434695	0.0525755	-0.826801	0.996099	0.826801	1
PTPRH	benign_serosa > inter	0.0270141	0.0326837	0.826531	0.996108	0.826531	1
UCHL3	benign_serosa > benign_submucosa	-0.0393005	0.0475678	-0.826199	0.996119	0.826199	1
VIL1	benign_muscularis > benign_serosa	0.0431118	0.0522124	0.825701	0.996135	0.825701	1
PATJ	benign_serosa > benign_stroma	0.0425086	0.0515091	0.825264	0.996149	0.825264	1
SH2D4A	benign_muscularis > benign_serosa	-0.0261027	0.0316683	-0.824254	0.996182	0.824254	1
HSP90AA1	benign_muscularis > benign_serosa	-0.0465242	0.0564449	-0.824241	0.996182	0.824241	1
SCD	benign_serosa > inter	-0.0481998	0.0585057	-0.823849	0.996195	0.823849	1
SLC7A1	benign_fat > benign_submucosa	-0.0110377	0.0134019	-0.823592	0.996203	0.823592	1
AP1M2	benign_inflammation > benign_serosa	0.0231735	0.0282015	0.821711	0.996263	0.821711	1
BOP1	benign_fat > benign_submucosa	-0.00921946	0.0112353	-0.820581	0.996298	0.820581	1
PLK1	benign_fat > benign_serosa	0.0326177	0.0397605	0.820354	0.996305	0.820354	1
COL6A1	benign_muscularis > benign_serosa	-0.0471511	0.057485	-0.820233	0.996309	0.820233	1
PRC1	benign_fat > benign_submucosa	-0.00851444	0.0103816	-0.820144	0.996312	0.820144	1
FAM83E	benign_inflammation > benign_stroma	-0.0138532	0.0169092	-0.819269	0.996339	0.819269	1
NOX1	benign_serosa > benign_stroma	-0.0332435	0.0406029	-0.818747	0.996355	0.818747	1
KRT19	benign_muscularis > benign_submucosa	-0.0135339	0.0165309	-0.818706	0.996357	0.818706	1
C7	benign_inflammation > benign_serosa	-0.0419338	0.0512779	-0.817774	0.996385	0.817774	1
ICA1	benign_fat > benign_serosa	-0.0394151	0.0482693	-0.816567	0.996422	0.816567	1
TNS4	benign_epithelium > benign_inflammation	-0.0183852	0.0225335	-0.815903	0.996443	0.815903	1
STAB1	benign_serosa > inter	0.044129	0.0541354	0.81516	0.996465	0.81516	1
HOXB9	benign_fat > benign_submucosa	0.0104079	0.0127756	0.814676	0.99648	0.814676	1
CLDN7	benign_stroma > benign_submucosa	0.0144542	0.017743	0.814646	0.996481	0.814646	1
ANXA3	benign_stroma > benign_submucosa	-0.0114248	0.0140297	-0.81433	0.99649	0.81433	1
TONSL	benign_serosa > benign_stroma	-0.0255038	0.0313536	-0.813425	0.996517	0.813425	1
TIMP3	benign_fat > cancer_cancer	0.0093541	0.0115008	0.813346	0.99652	0.813346	0.999518
FANCI	benign_epithelium > inter	0.00893273	0.0109874	0.812998	0.99653	0.812998	1
FILIP1L	benign_serosa > cancer_cancer	0.0423738	0.0521349	0.812771	0.996537	0.812771	1
DLGAP5	benign_stroma > benign_submucosa	-0.00753397	0.00928498	-0.811415	0.996577	0.811415	1
RTKN	benign_inflammation > benign_serosa	0.039682	0.0489084	0.811352	0.996579	0.811352	1
PTK6	benign_fat > benign_serosa	-0.0312178	0.0384767	-0.811343	0.996579	0.811343	1
PLEKHH1	benign_inflammation > benign_serosa	0.0282953	0.0348775	0.811277	0.996581	0.811277	1
ZNF511	benign_fat > benign_serosa	-0.0297266	0.0366645	-0.810773	0.996596	0.810773	1
PTBP3	benign_inflammation > cancer_cancer	-0.0192831	0.0237967	-0.810326	0.996609	0.810326	1
EZH2	benign_fat > benign_submucosa	-0.00981738	0.0121252	-0.809665	0.996628	0.809665	1
TSPO	benign_muscularis > benign_serosa	-0.0430181	0.0531396	-0.809531	0.996632	0.809531	1
MYH14	benign_muscularis > benign_serosa	0.0446097	0.0551674	0.808624	0.996658	0.808624	1
SH2D3A	benign_fat > benign_submucosa	0.00901202	0.0111481	0.808394	0.996665	0.808394	1
EFNA3	benign_muscularis > benign_serosa	0.0274952	0.0340748	0.806908	0.996707	0.806908	1
EVL	benign_serosa > benign_stroma	-0.0435868	0.0540289	-0.806731	0.996712	0.806731	1
BZW2	benign_muscularis > benign_serosa	0.0371473	0.0460643	0.806423	0.996721	0.806423	1
NOLC1	benign_fat > benign_submucosa	0.00750013	0.00930382	0.806135	0.996729	0.806135	1
ANLN	benign_epithelium > benign_muscularis	0.00734769	0.0091208	0.805597	0.996744	0.805597	1
PRSS22	benign_fat > benign_inflammation	0.0134961	0.0167587	0.805323	0.996752	0.805323	1
MCM7	benign_serosa > benign_submucosa	-0.0437717	0.0544016	-0.804604	0.996772	0.804604	1
FAT1	benign_serosa > inter	0.0418587	0.0520843	0.803671	0.996798	0.803671	1
MMP11	benign_inflammation > benign_stroma	-0.0194073	0.0241503	-0.803602	0.9968	0.803602	1
LAMA4	benign_serosa > benign_stroma	0.0435845	0.0544922	0.799831	0.996904	0.799831	1
GRB7	benign_serosa > inter	0.0264387	0.0330658	0.799579	0.996911	0.799579	1
C12orf75	benign_muscularis > benign_submucosa	-0.0114766	0.0143551	-0.799483	0.996913	0.799483	1
EPHA1	benign_fat > benign_submucosa	-0.007074	0.00885852	-0.798553	0.996938	0.798553	1
CDKN3	benign_epithelium > benign_serosa	0.0236006	0.0295985	0.797359	0.99697	0.797359	1
ASS1	benign_inflammation > benign_muscularis	-0.0208468	0.0261576	-0.796966	0.996981	0.796966	1
CDX2	benign_inflammation > benign_stroma	0.0183295	0.0230303	0.795887	0.997009	0.795887	1
ARHGEF38	benign_muscularis > benign_serosa	0.0287031	0.0360998	0.795104	0.99703	0.795104	1
FOXA1	benign_fat > benign_serosa	0.0281709	0.035444	0.794799	0.997038	0.794799	1
CCDC34	benign_fat > benign_submucosa	0.00821675	0.0103649	0.792748	0.997091	0.792748	1
CDC45	benign_muscularis > benign_serosa	0.0231119	0.0291721	0.792259	0.997104	0.792259	1
DHCR7	benign_inflammation > benign_serosa	0.0307577	0.0388327	0.792057	0.997109	0.792057	1
EPB41L4B	benign_fat > benign_inflammation	-0.0172645	0.0218051	-0.791762	0.997116	0.791762	1
KIF23	benign_fat > benign_submucosa	0.00752001	0.00949786	0.791758	0.997116	0.791758	1
HOXB9	benign_inflammation > benign_stroma	-0.0157456	0.0199338	-0.789897	0.997164	0.789897	1
CNN1	benign_epithelium > benign_inflammation	-0.024453	0.0309673	-0.789641	0.99717	0.789641	1
CDH11	benign_muscularis > benign_submucosa	0.0118865	0.0150588	0.789337	0.997178	0.789337	1
PSMA2	benign_serosa > benign_submucosa	0.0343719	0.0435869	0.788582	0.997197	0.788582	1
STEAP3	benign_serosa > benign_stroma	-0.0278189	0.0352905	-0.788282	0.997204	0.788282	1
CLDN3	benign_fat > benign_serosa	-0.0429535	0.054503	-0.788095	0.997209	0.788095	1
NOX1	benign_muscularis > benign_serosa	0.0316128	0.0401231	0.787896	0.997214	0.787896	1
ANKS4B	benign_inflammation > benign_submucosa	-0.012152	0.0154485	-0.78661	0.997246	0.78661	1
MAP7	benign_inflammation > benign_serosa	0.0377531	0.0480169	0.786247	0.997255	0.786247	1
MISP	benign_inflammation > benign_stroma	-0.0188443	0.0239802	-0.78583	0.997265	0.78583	1
IFI30	benign_serosa > benign_stroma	-0.0448308	0.0570984	-0.785149	0.997281	0.785149	1
TMEM125	benign_muscularis > benign_serosa	0.0273151	0.0348106	0.784678	0.997293	0.784678	1
GRB7	benign_inflammation > benign_stroma	-0.012217	0.0155704	-0.784629	0.997294	0.784629	1
H3F3A	benign_muscularis > inter	0.009892	0.0126126	0.784297	0.997302	0.784297	1
CLDN12	benign_fat > benign_submucosa	-0.0105334	0.0134378	-0.783865	0.997313	0.783865	1
OCLN	benign_inflammation > benign_stroma	0.0159061	0.0202931	0.78382	0.997314	0.78382	1
CTSK	benign_inflammation > inter	-0.0210597	0.0268799	-0.783473	0.997322	0.783473	1
KCNK1	benign_fat > benign_inflammation	0.0132352	0.0169029	0.783013	0.997333	0.783013	1
GINS1	benign_epithelium > benign_stroma	0.00805395	0.0102953	0.782295	0.99735	0.782295	1
LMNB2	benign_serosa > benign_stroma	0.0384914	0.0492393	0.781722	0.997364	0.781722	1
NUF2	benign_muscularis > benign_serosa	-0.0249023	0.0318683	-0.781413	0.997371	0.781413	1
GCNT3	benign_inflammation > benign_submucosa	0.0165278	0.0211628	0.78098	0.997381	0.78098	1
ZNF511	benign_inflammation > inter	0.013487	0.0173158	0.778886	0.99743	0.778886	1
STEAP3	benign_fat > benign_serosa	-0.0273351	0.0351652	-0.777334	0.997466	0.777334	1
OVOL1	benign_muscularis > benign_serosa	0.0240069	0.030926	0.776269	0.997491	0.776269	1
PLEKHA6	benign_inflammation > benign_submucosa	0.0181495	0.023445	0.774133	0.997539	0.774133	1
GOLM1	benign_muscularis > benign_serosa	0.0416775	0.0538656	0.77373	0.997548	0.77373	1
DHRS11	benign_serosa > inter	0.0267538	0.0346068	0.77308	0.997563	0.77308	1
TJP3	benign_inflammation > inter	-0.0143135	0.0185379	-0.772122	0.997584	0.772122	1
JPH1	benign_serosa > inter	-0.0287128	0.0372044	-0.771757	0.997592	0.771757	1
HOXB9	benign_fat > benign_serosa	0.0326686	0.0423308	0.771745	0.997592	0.771745	1
AP1S1	benign_serosa > benign_submucosa	-0.0381291	0.049441	-0.771204	0.997604	0.771204	1
ASPM	benign_fat > benign_serosa	-0.0259529	0.0336785	-0.770609	0.997617	0.770609	1
C1QBP	benign_epithelium > benign_muscularis	0.00927545	0.0120403	0.770368	0.997622	0.770368	1
CRACR2B	benign_fat > benign_submucosa	0.0102278	0.0132835	0.76996	0.997631	0.76996	1
TMEM184A	benign_inflammation > benign_stroma	0.0123155	0.0160089	0.769291	0.997646	0.769291	1
TSTD1	benign_inflammation > cancer_cancer	0.0147377	0.0191598	0.769198	0.997648	0.769198	1
PRR15	benign_fat > benign_submucosa	-0.00925443	0.0120905	-0.765427	0.997728	0.765427	1
DTL	benign_fat > benign_serosa	0.0249925	0.0326589	0.765258	0.997732	0.765258	1
TROAP	benign_muscularis > benign_stroma	-0.00601948	0.00787214	-0.764656	0.997744	0.764656	1
TSPAN8	benign_inflammation > inter	-0.0229809	0.0300806	-0.763979	0.997759	0.763979	1
CKS2	benign_epithelium > benign_submucosa	0.00783816	0.010266	0.763508	0.997768	0.763508	1
PRSS22	benign_epithelium > benign_inflammation	0.0136815	0.0179301	0.763049	0.997778	0.763049	1
NQO1	benign_inflammation > benign_stroma	-0.0185977	0.0243871	-0.762603	0.997787	0.762603	1
ATP8B1	benign_inflammation > benign_serosa	-0.0410329	0.0538854	-0.761484	0.99781	0.761484	1
ETS1	cancer_cancer > inter	-0.00778286	0.01023	-0.760789	0.997824	0.760789	0.999824
MANEAL	benign_serosa > benign_submucosa	0.0265498	0.035006	0.758435	0.997871	0.758435	1
MCM4	benign_epithelium > inter	-0.0105382	0.013898	-0.758251	0.997875	0.758251	1
HACD3	benign_epithelium > benign_muscularis	0.00948095	0.0125211	0.757196	0.997896	0.757196	1
TSPO	benign_epithelium > cancer_cancer	-0.0101276	0.0133751	-0.757196	0.997896	0.757196	1
CNKSR1	benign_serosa > benign_submucosa	-0.0258342	0.0341338	-0.75685	0.997903	0.75685	1
TKT	benign_epithelium > benign_serosa	-0.0385407	0.0509441	-0.756531	0.997909	0.756531	1
ITGB6	benign_muscularis > benign_serosa	0.0251034	0.033213	0.755831	0.997923	0.755831	1
OCIAD2	benign_epithelium > benign_inflammation	0.0183218	0.0242425	0.755772	0.997924	0.755772	1
HIST1H4C	benign_epithelium > inter	0.00977862	0.0129431	0.755511	0.997929	0.755511	1
ARHGEF16	benign_muscularis > benign_serosa	0.0296722	0.03928	0.755403	0.997931	0.755403	1
SLC1A5	benign_serosa > benign_submucosa	-0.0401721	0.0532142	-0.754913	0.997941	0.754913	1
BICDL2	benign_fat > benign_submucosa	-0.00953007	0.0126286	-0.754644	0.997946	0.754644	1
MCM8	benign_serosa > benign_stroma	0.0273425	0.036267	0.753922	0.99796	0.753922	1
TUBB4B	benign_muscularis > inter	0.00858274	0.0113947	0.75322	0.997973	0.75322	1
SLC1A5	benign_fat > benign_serosa	0.0394587	0.0524002	0.753025	0.997977	0.753025	1
STARD10	benign_inflammation > inter	-0.0198937	0.026434	-0.75258	0.997985	0.75258	1
VAMP8	benign_fat > benign_serosa	-0.039161	0.0520486	-0.752393	0.997989	0.752393	1
CDC42BPG	benign_serosa > benign_submucosa	-0.0273924	0.0364344	-0.751828	0.998	0.751828	1
DPEP1	benign_fat > benign_submucosa	0.0101246	0.0134667	0.751827	0.998	0.751827	1
HNRNPF	benign_muscularis > benign_serosa	0.0407351	0.0541998	0.751572	0.998004	0.751572	1
RCC1	benign_fat > benign_submucosa	-0.00805464	0.0107288	-0.750748	0.99802	0.750748	1
STAB1	benign_fat > benign_serosa	0.0406021	0.0541347	0.750019	0.998034	0.750019	1
TMPO	benign_serosa > benign_submucosa	-0.0333597	0.0445244	-0.749245	0.998048	0.749245	1
PDIA4	benign_serosa > benign_submucosa	0.0313904	0.0419369	0.748516	0.998062	0.748516	1
LCN2	benign_stroma > benign_submucosa	-0.0147556	0.0197275	-0.74797	0.998072	0.74797	1
HES6	benign_muscularis > benign_serosa	-0.0340013	0.045462	-0.747906	0.998073	0.747906	1
SERINC5	benign_stroma > inter	-0.00910108	0.012175	-0.747522	0.99808	0.747522	1
INAVA	benign_inflammation > benign_stroma	-0.0167229	0.0223774	-0.747312	0.998084	0.747312	1
FUT3	benign_fat > benign_inflammation	-0.013643	0.0182645	-0.746969	0.99809	0.746969	1
PHLDA2	benign_muscularis > benign_submucosa	-0.00923702	0.0123773	-0.746286	0.998102	0.746286	1
PDSS1	benign_serosa > benign_stroma	-0.0239056	0.0320386	-0.746148	0.998105	0.746148	1
SLC25A10	benign_fat > benign_serosa	0.0236446	0.0317581	0.744523	0.998134	0.744523	1
AIFM3	benign_serosa > inter	0.0262586	0.0353719	0.742356	0.998172	0.742356	1
FOXQ1	benign_serosa > inter	-0.0329683	0.0444514	-0.741671	0.998184	0.741671	1
MYO5C	benign_muscularis > benign_submucosa	0.00750309	0.0101483	0.739343	0.998225	0.739343	1
CHDH	benign_fat > benign_muscularis	0.00633282	0.00857979	0.738109	0.998246	0.738109	1
KLK1	benign_inflammation > benign_submucosa	0.0149756	0.0202958	0.737866	0.99825	0.737866	1
KIF2C	benign_fat > benign_submucosa	-0.00663284	0.00899434	-0.737446	0.998257	0.737446	1
ESRP1	benign_inflammation > benign_serosa	-0.0376638	0.051103	-0.737017	0.998264	0.737017	1
SPC25	benign_stroma > benign_submucosa	0.0075888	0.0103017	0.736653	0.99827	0.736653	1
A1CF	benign_stroma > benign_submucosa	0.00679404	0.00922961	0.736113	0.998279	0.736113	1
MELK	benign_epithelium > inter	-0.00627219	0.00853087	-0.735234	0.998294	0.735234	1
SELENBP1	benign_serosa > inter	0.0387812	0.0528605	0.733652	0.99832	0.733652	1
SLC29A2	benign_fat > benign_muscularis	-0.00553097	0.00754018	-0.733533	0.998322	0.733533	1
CCDC34	benign_muscularis > benign_serosa	-0.024989	0.0340686	-0.733489	0.998323	0.733489	1
KRT8	benign_muscularis > benign_submucosa	-0.0138609	0.0189019	-0.733305	0.998326	0.733305	1
AIFM3	benign_fat > benign_submucosa	-0.00781541	0.010675	-0.732121	0.998345	0.732121	1
RAB3IP	benign_serosa > benign_submucosa	0.0337718	0.0461357	0.732009	0.998347	0.732009	1
DCTPP1	benign_serosa > benign_submucosa	-0.0344739	0.0471309	-0.73145	0.998356	0.73145	1
STRBP	benign_stroma > benign_submucosa	0.0108297	0.0148077	0.731353	0.998357	0.731353	1
WDR12	benign_serosa > benign_submucosa	0.0253247	0.0346865	0.730102	0.998377	0.730102	1
KCTD12	benign_stroma > inter	0.010745	0.0147393	0.729002	0.998395	0.729002	1
WWC1	benign_serosa > benign_submucosa	-0.0277734	0.0381033	-0.728897	0.998396	0.728897	1
MGST1	benign_inflammation > benign_muscularis	0.0162534	0.0223046	0.728703	0.9984	0.728703	1
MISP	benign_inflammation > benign_submucosa	-0.0186245	0.0255611	-0.728626	0.998401	0.728626	1
ERBB3	benign_serosa > benign_submucosa	-0.0360868	0.0495719	-0.727968	0.998411	0.727968	1
TNC	benign_serosa > inter	-0.0424074	0.0582731	-0.727735	0.998415	0.727735	1
SNRPE	benign_epithelium > benign_muscularis	0.00753228	0.0103557	0.727356	0.998421	0.727356	1
FAM83H	benign_fat > benign_serosa	0.0339072	0.0466355	0.727069	0.998425	0.727069	1
C6orf132	benign_inflammation > benign_serosa	-0.030497	0.0419986	-0.726143	0.998439	0.726143	1
HOOK2	benign_fat > benign_muscularis	0.00628973	0.00866243	0.726093	0.99844	0.726093	1
TSPAN13	benign_muscularis > benign_serosa	-0.0354373	0.0488361	-0.725638	0.998447	0.725638	1
MARVELD3	benign_inflammation > inter	-0.0128917	0.0177871	-0.724777	0.99846	0.724777	1
CENPV	benign_serosa > benign_stroma	-0.0236732	0.0326769	-0.724462	0.998465	0.724462	1
NCAPH	benign_stroma > benign_submucosa	0.00611875	0.00845313	0.723844	0.998474	0.723844	1
ARHGEF38	benign_serosa > benign_submucosa	-0.0267228	0.0369671	-0.722879	0.998489	0.722879	1
ERBB2	benign_serosa > benign_submucosa	0.0350721	0.0485235	0.722786	0.99849	0.722786	1
CEACAM1	benign_fat > benign_stroma	0.00679839	0.00940722	0.722678	0.998492	0.722678	1
GSN	benign_fat > inter	-0.00930301	0.0128921	-0.721603	0.998508	0.721603	1
AHNAK	benign_inflammation > benign_serosa	-0.0391813	0.0543578	-0.720804	0.99852	0.720804	1
KIF12	benign_muscularis > benign_serosa	0.0247895	0.0344345	0.719904	0.998533	0.719904	1
NR1I2	benign_inflammation > benign_serosa	-0.0266359	0.0370032	-0.719826	0.998534	0.719826	1
FAM3D	benign_serosa > benign_submucosa	0.0294901	0.0409835	0.71956	0.998538	0.71956	1
JUP	benign_serosa > benign_submucosa	-0.0398439	0.055421	-0.718932	0.998547	0.718932	1
ANXA3	benign_serosa > benign_stroma	-0.0322976	0.044948	-0.718554	0.998553	0.718554	1
PCYT2	benign_serosa > inter	-0.0272471	0.0379266	-0.718415	0.998555	0.718415	1
GSN	benign_epithelium > benign_fat	0.011339	0.0157954	0.717869	0.998563	0.717869	1
NCAPD2	benign_serosa > benign_stroma	-0.0302667	0.0421785	-0.717585	0.998567	0.717585	1
AHCY	benign_muscularis > benign_serosa	-0.037762	0.0526345	-0.717439	0.998569	0.717439	1
LMO7	benign_muscularis > benign_submucosa	-0.0096102	0.0134149	-0.716383	0.998584	0.716383	1
PARVA	benign_serosa > inter	0.0365776	0.0511305	0.715376	0.998598	0.715376	1
EZH2	benign_muscularis > benign_submucosa	0.00805537	0.0112664	0.714992	0.998604	0.714992	1
PTPN3	benign_fat > benign_inflammation	-0.0140361	0.0196381	-0.714742	0.998607	0.714742	1
RAD51AP1	benign_serosa > benign_stroma	-0.0220274	0.0308212	-0.714684	0.998608	0.714684	1
ARL6IP1	benign_muscularis > benign_serosa	0.0299453	0.0419465	0.713893	0.998619	0.713893	1
TPX2	benign_fat > benign_submucosa	-0.00958051	0.0134297	-0.713381	0.998626	0.713381	1
CKAP2	benign_fat > benign_serosa	-0.0263276	0.0369372	-0.712768	0.998635	0.712768	1
ITGB6	benign_stroma > benign_submucosa	0.00745788	0.0104899	0.710957	0.998659	0.710957	1
ENTPD6	benign_serosa > benign_submucosa	0.0367368	0.0518296	0.7088	0.998688	0.7088	1
KPNA2	benign_fat > benign_serosa	-0.0275318	0.0389167	-0.707453	0.998706	0.707453	1
CD9	benign_serosa > benign_stroma	0.0408752	0.0579401	0.705474	0.998732	0.705474	1
MARVELD2	benign_stroma > benign_submucosa	0.00766162	0.0108646	0.705193	0.998736	0.705193	1
RAB15	benign_muscularis > benign_serosa	-0.0301049	0.0427324	-0.704499	0.998745	0.704499	1
BZW2	benign_serosa > benign_stroma	-0.0328185	0.0466146	-0.704038	0.998751	0.704038	1
SH3YL1	benign_muscularis > benign_submucosa	-0.00854735	0.0121408	-0.704016	0.998751	0.704016	1
HNF1A	benign_serosa > inter	0.0261594	0.0371812	0.703566	0.998757	0.703566	1
LRP8	benign_stroma > inter	-0.00623101	0.00886568	-0.702823	0.998766	0.702823	1
MAF	benign_serosa > inter	0.0397527	0.0565707	0.702708	0.998768	0.702708	1
IGHA1	benign_fat > benign_stroma	0.0139087	0.019794	0.702672	0.998768	0.702672	1
RAD51AP1	benign_muscularis > benign_serosa	0.0213724	0.0304573	0.701717	0.99878	0.701717	1
CD2AP	benign_serosa > benign_submucosa	-0.0378601	0.0539805	-0.701367	0.998784	0.701367	1
CLU	benign_serosa > benign_submucosa	-0.0419016	0.0597815	-0.700912	0.99879	0.700912	1
PXMP2	benign_stroma > inter	0.0068819	0.00983761	0.69955	0.998807	0.69955	1
AZGP1	benign_stroma > benign_submucosa	0.00920936	0.0131694	0.699298	0.99881	0.699298	1
TMPRSS4	benign_fat > benign_muscularis	0.00754274	0.0108008	0.698351	0.998822	0.698351	1
KPNA2	benign_epithelium > inter	-0.00803846	0.011524	-0.697544	0.998832	0.697544	1
RAPGEFL1	benign_stroma > benign_submucosa	0.00923634	0.0132433	0.697434	0.998833	0.697434	1
UBE2C	benign_serosa > inter	-0.0306858	0.0440195	-0.697096	0.998837	0.697096	1
ASPM	benign_muscularis > benign_serosa	0.0232521	0.0333994	0.696183	0.998848	0.696183	1
RTKN	benign_inflammation > benign_muscularis	-0.0145354	0.0209024	-0.695394	0.998857	0.695394	1
HMMR	benign_muscularis > benign_submucosa	-0.00705555	0.0101716	-0.693655	0.998878	0.693655	1
PDIA4	benign_muscularis > benign_submucosa	0.00802219	0.0115781	0.692878	0.998887	0.692878	1
ACSS2	benign_fat > benign_muscularis	-0.00717966	0.0103705	-0.692318	0.998893	0.692318	1
TICRR	benign_epithelium > benign_serosa	0.0201983	0.0292326	0.690953	0.998909	0.690953	1
TPM1	benign_epithelium > benign_serosa	0.0357852	0.0520106	0.688037	0.998942	0.688037	1
MLXIPL	benign_fat > benign_serosa	0.026475	0.0384887	0.687864	0.998944	0.687864	1
MYB	benign_epithelium > cancer_cancer	-0.00759287	0.0110633	-0.686309	0.998961	0.686309	1
KIF18B	benign_serosa > benign_submucosa	0.0178241	0.0259743	0.68622	0.998962	0.68622	1
SCARB1	benign_stroma > inter	-0.00722263	0.0105355	-0.685553	0.998969	0.685553	1
LMO7	benign_fat > benign_submucosa	0.00989767	0.0144389	0.685488	0.99897	0.685488	1
IGFBP4	benign_muscularis > benign_serosa	-0.0361875	0.0527915	-0.685479	0.99897	0.685479	1
MYL6	benign_inflammation > inter	-0.0152149	0.0222042	-0.685228	0.998973	0.685228	1
RPN2	benign_serosa > benign_submucosa	0.0349591	0.0510242	0.685149	0.998974	0.685149	1
SPC24	benign_serosa > benign_stroma	-0.0227583	0.0332207	-0.685064	0.998975	0.685064	1
KIF20B	benign_serosa > benign_submucosa	-0.025613	0.0374223	-0.684432	0.998982	0.684432	1
CENPF	benign_fat > benign_serosa	-0.0228663	0.0334283	-0.684041	0.998986	0.684041	1
CTSK	benign_fat > benign_muscularis	-0.00874195	0.0127844	-0.683797	0.998988	0.683797	1
GRTP1	benign_inflammation > benign_serosa	0.0266442	0.0390454	0.682391	0.999003	0.682391	1
FRK	benign_inflammation > benign_submucosa	0.0130886	0.0192036	0.681571	0.999012	0.681571	1
KIF4A	benign_epithelium > inter	0.00535659	0.00786684	0.680908	0.999019	0.680908	1
TACC3	benign_serosa > benign_submucosa	-0.0285869	0.0420027	-0.680597	0.999022	0.680597	1
SMC2	benign_fat > benign_serosa	-0.0261287	0.0384453	-0.679632	0.999032	0.679632	1
SLC3A1	benign_inflammation > benign_serosa	0.0235436	0.0346542	0.679388	0.999035	0.679388	1
ECT2	benign_serosa > benign_stroma	-0.0301313	0.044391	-0.678771	0.999041	0.678771	1
DKC1	benign_muscularis > benign_serosa	0.0324377	0.0477891	0.678767	0.999041	0.678767	1
MKI67	benign_fat > benign_serosa	-0.0320923	0.0472958	-0.678543	0.999044	0.678543	1
DNA2	benign_serosa > benign_stroma	0.0219053	0.0323268	0.677621	0.999053	0.677621	1
CAPN8	benign_stroma > inter	-0.00658947	0.00973268	-0.677045	0.999059	0.677045	1
NME2	benign_muscularis > benign_serosa	-0.0381326	0.0564298	-0.675753	0.999072	0.675753	1
TK1	benign_fat > benign_submucosa	-0.00779145	0.0115304	-0.675731	0.999072	0.675731	1
TRIM2	benign_muscularis > benign_stroma	-0.00818888	0.0121262	-0.675305	0.999076	0.675305	1
JPT1	benign_fat > benign_serosa	0.028164	0.0417522	0.674552	0.999084	0.674552	1
CAPN8	benign_fat > benign_muscularis	0.00576619	0.00855037	0.674379	0.999085	0.674379	1
CD163	benign_serosa > inter	-0.0389016	0.0576878	-0.674347	0.999086	0.674347	1
TIMP3	benign_fat > benign_serosa	-0.0421464	0.0625724	-0.673562	0.999094	0.673562	1
TUBA1C	benign_muscularis > benign_serosa	-0.0305746	0.0454435	-0.672806	0.999101	0.672806	1
ITGB6	benign_epithelium > cancer_cancer	-0.00562231	0.0083597	-0.672549	0.999103	0.672549	1
GPA33	benign_inflammation > benign_submucosa	-0.0131138	0.019518	-0.671883	0.99911	0.671883	1
CLDN12	benign_fat > benign_serosa	-0.0299142	0.0445318	-0.671749	0.999111	0.671749	1
SH3BGRL2	benign_stroma > benign_submucosa	-0.00992278	0.0147938	-0.670738	0.999121	0.670738	1
CCT2	benign_muscularis > inter	0.00597778	0.00892763	0.669582	0.999132	0.669582	1
MYO5C	benign_inflammation > benign_stroma	0.0114117	0.0170451	0.669499	0.999133	0.669499	1
FERMT1	benign_serosa > benign_stroma	-0.034831	0.0520298	-0.669442	0.999133	0.669442	1
PRSS8	benign_submucosa > inter	-0.0101978	0.0152426	-0.669033	0.999137	0.669033	1
SKA3	benign_stroma > benign_submucosa	-0.00648595	0.00971053	-0.66793	0.999147	0.66793	1
MCM8	benign_muscularis > benign_serosa	-0.0239251	0.035839	-0.667571	0.999151	0.667571	1
MST1R	benign_inflammation > inter	0.011929	0.017889	0.666836	0.999157	0.666836	1
PLCB4	benign_stroma > benign_submucosa	0.0114863	0.0172283	0.666712	0.999159	0.666712	1
KLF5	benign_serosa > benign_submucosa	0.0411955	0.0618178	0.666401	0.999161	0.666401	1
FBN1	benign_fat > benign_muscularis	-0.0090908	0.0136461	-0.666185	0.999163	0.666185	1
SH2D4A	benign_muscularis > benign_submucosa	0.005963	0.00895275	0.666052	0.999165	0.666052	1
FAM83E	benign_fat > benign_serosa	0.023912	0.0359082	0.665919	0.999166	0.665919	1
TTLL12	benign_serosa > benign_submucosa	0.0279454	0.0420098	0.665213	0.999172	0.665213	1
BICDL2	benign_serosa > benign_submucosa	0.0282448	0.0424987	0.664604	0.999178	0.664604	1
RGMA	benign_serosa > benign_stroma	0.0288577	0.0434689	0.663871	0.999184	0.663871	1
HMMR	benign_muscularis > benign_serosa	0.0238846	0.0359781	0.663866	0.999184	0.663866	1
HIST1H1B	benign_serosa > benign_submucosa	-0.0391628	0.0589975	-0.663803	0.999185	0.663803	1
GRHL2	benign_fat > benign_muscularis	0.00612542	0.00923356	0.663387	0.999189	0.663387	1
HNF4A	benign_muscularis > benign_serosa	0.03169	0.047776	0.663304	0.99919	0.663304	1
CYP3A5	benign_fat > benign_inflammation	0.0132205	0.0199443	0.66287	0.999193	0.66287	1
SDC1	benign_inflammation > inter	0.0152122	0.0230139	0.661	0.99921	0.661	1
NUDT15	benign_serosa > benign_stroma	-0.0270279	0.0409338	-0.660282	0.999216	0.660282	1
ARFGEF3	benign_fat > benign_serosa	-0.0212049	0.032153	-0.659499	0.999223	0.659499	1
CEACAM1	benign_stroma > inter	0.00650328	0.00986716	0.659084	0.999226	0.659084	1
FABP1	benign_fat > benign_muscularis	0.00836441	0.0126968	0.65878	0.999229	0.65878	1
TGFBI	benign_serosa > benign_stroma	0.03788	0.0576276	0.657324	0.999241	0.657324	1
PODN	benign_serosa > benign_stroma	0.032783	0.0498962	0.657023	0.999244	0.657023	1
DSCC1	benign_muscularis > benign_serosa	0.0195578	0.0297778	0.656792	0.999246	0.656792	1
KIF4A	benign_serosa > benign_stroma	-0.0175029	0.0266638	-0.656428	0.999249	0.656428	1
ZNF511	benign_serosa > benign_submucosa	0.0244269	0.0372341	0.656037	0.999252	0.656037	1
COL4A1	benign_serosa > inter	-0.0400564	0.0610598	-0.656019	0.999252	0.656019	1
EFNA3	benign_serosa > benign_submucosa	-0.0228436	0.0348936	-0.654664	0.999264	0.654664	1
GINS1	benign_epithelium > benign_serosa	0.0220892	0.0337867	0.653782	0.999271	0.653782	1
PYCR1	benign_epithelium > benign_serosa	-0.0279285	0.0427506	-0.653288	0.999275	0.653288	1
ELN	benign_muscularis > benign_serosa	0.0371859	0.0570107	0.652262	0.999283	0.652262	1
INHBA	benign_inflammation > benign_submucosa	0.0183061	0.0280924	0.651641	0.999288	0.651641	1
SULT1B1	benign_serosa > inter	0.0214068	0.0328566	0.651521	0.999289	0.651521	1
ITGB6	benign_serosa > benign_submucosa	-0.0221529	0.0340108	-0.651348	0.99929	0.651348	1
RFC4	benign_epithelium > benign_muscularis	0.00613087	0.00943071	0.650097	0.9993	0.650097	1
IFI30	benign_serosa > benign_submucosa	0.0375612	0.0577796	0.650077	0.999301	0.650077	1
PARVA	benign_serosa > cancer_cancer	0.0326813	0.0504386	0.647943	0.999317	0.647943	1
MLXIPL	benign_serosa > inter	-0.0249288	0.0384892	-0.647684	0.999319	0.647684	1
SLC29A2	benign_serosa > benign_stroma	-0.0217568	0.0336979	-0.645642	0.999335	0.645642	1
ITGA2	benign_inflammation > benign_muscularis	-0.0126214	0.019551	-0.645563	0.999335	0.645563	1
KRT8	benign_serosa > benign_submucosa	0.0441883	0.0684616	0.645446	0.999336	0.645446	1
TST	benign_muscularis > benign_submucosa	0.00731994	0.0113476	0.645064	0.999339	0.645064	1
RASSF7	benign_fat > benign_serosa	0.0273575	0.0424182	0.644948	0.99934	0.644948	1
CGN	benign_fat > benign_serosa	0.0291783	0.0452546	0.64476	0.999341	0.64476	1
S100A10	benign_inflammation > benign_serosa	0.0407585	0.0632518	0.644384	0.999344	0.644384	1
INHBA	benign_serosa > inter	-0.0360127	0.0559672	-0.643461	0.999351	0.643461	1
CDC45	benign_serosa > benign_stroma	-0.0189901	0.0295208	-0.643278	0.999352	0.643278	1
COL18A1	benign_muscularis > benign_submucosa	-0.0103487	0.0161059	-0.642545	0.999358	0.642545	1
AMN	benign_muscularis > benign_serosa	0.024903	0.0387701	0.642326	0.99936	0.642326	1
PODXL2	benign_inflammation > benign_submucosa	0.0117036	0.018241	0.64161	0.999365	0.64161	1
GGH	benign_serosa > benign_stroma	0.032423	0.0505631	0.641239	0.999367	0.641239	1
ETS1	benign_submucosa > inter	0.010833	0.0169468	0.639238	0.999382	0.639238	1
FANCA	benign_fat > benign_muscularis	-0.00495279	0.00775365	-0.638769	0.999385	0.638769	1
MET	benign_inflammation > inter	0.0146422	0.0229381	0.638337	0.999388	0.638337	1
GCNT3	benign_submucosa > inter	0.00805686	0.0126237	0.638233	0.999389	0.638233	1
FRK	benign_inflammation > benign_muscularis	0.0112532	0.0176495	0.637591	0.999393	0.637591	1
CENPN	benign_fat > benign_submucosa	0.00653795	0.0102784	0.636084	0.999404	0.636084	1
CDC25A	benign_serosa > benign_stroma	-0.0175556	0.0276438	-0.635064	0.999411	0.635064	1
CAMSAP3	benign_serosa > benign_stroma	-0.0225101	0.0355478	-0.633234	0.999423	0.633234	1
CEP55	benign_stroma > benign_submucosa	-0.00633816	0.0100102	-0.63317	0.999424	0.63317	1
MCCC2	benign_fat > benign_submucosa	-0.0086174	0.01361	-0.633166	0.999424	0.633166	1
KIF23	benign_serosa > benign_submucosa	-0.0202179	0.0319658	-0.632486	0.999428	0.632486	1
IRF6	benign_inflammation > benign_muscularis	0.0101773	0.0160946	0.632346	0.999429	0.632346	1
ISLR	benign_inflammation > benign_muscularis	0.0155403	0.0246033	0.631635	0.999434	0.631635	1
S100A11	benign_inflammation > benign_serosa	-0.0384306	0.0609124	-0.630916	0.999439	0.630916	1
SRI	benign_muscularis > benign_serosa	-0.0314407	0.0498808	-0.630316	0.999443	0.630316	1
HMGCS2	benign_inflammation > benign_serosa	-0.0285912	0.0454133	-0.629579	0.999447	0.629579	1
EPHB3	benign_epithelium > benign_inflammation	0.0155729	0.0247713	0.628666	0.999453	0.628666	1
RAVER2	benign_inflammation > benign_stroma	0.0123461	0.0196523	0.628228	0.999456	0.628228	1
HNF4A	benign_inflammation > benign_submucosa	-0.0151868	0.0241818	-0.628025	0.999457	0.628025	1
TACC3	benign_fat > benign_serosa	0.0259465	0.0413602	0.62733	0.999462	0.62733	1
CXCL8	benign_fat > benign_stroma	0.00879067	0.0140167	0.627158	0.999463	0.627158	1
A2M	benign_fat > benign_serosa	0.0375058	0.0602456	0.622548	0.999491	0.622548	1
SKA3	benign_serosa > benign_submucosa	-0.0195948	0.0314839	-0.622375	0.999492	0.622375	1
SLC7A11	benign_inflammation > benign_stroma	-0.00976445	0.0156946	-0.622152	0.999494	0.622152	1
ZNF703	benign_serosa > benign_stroma	0.0339358	0.0546001	0.621535	0.999497	0.621535	1
SELENOM	benign_serosa > benign_stroma	-0.0339194	0.0545804	-0.621458	0.999498	0.621458	1
ADGRG1	benign_fat > benign_submucosa	-0.00950812	0.0153114	-0.620983	0.999501	0.620983	1
IFI27	benign_fat > benign_serosa	0.0369818	0.0595654	0.620861	0.999501	0.620861	1
HES6	benign_inflammation > benign_stroma	0.0134001	0.0215874	0.620737	0.999502	0.620737	1
MND1	benign_stroma > benign_submucosa	0.00552382	0.00891886	0.619342	0.99951	0.619342	1
LAMC2	benign_muscularis > benign_submucosa	-0.00767676	0.0123998	-0.619105	0.999512	0.619105	1
PAFAH1B3	benign_muscularis > benign_serosa	0.026331	0.0425514	0.618806	0.999513	0.618806	1
C1QC	benign_fat > benign_serosa	-0.0359192	0.0581083	-0.618143	0.999517	0.618143	1
LRP8	benign_serosa > benign_submucosa	-0.0216986	0.035212	-0.616228	0.999528	0.616228	1
HNRNPF	benign_muscularis > benign_stroma	-0.00802343	0.0130257	-0.615968	0.99953	0.615968	1
PTPRH	benign_serosa > benign_stroma	-0.0201931	0.0327997	-0.615648	0.999532	0.615648	1
TOX3	benign_inflammation > benign_serosa	0.02461	0.040016	0.615004	0.999535	0.615004	1
CAMSAP3	benign_fat > benign_muscularis	0.00488421	0.00795583	0.613915	0.999541	0.613915	1
TRIP13	benign_fat > benign_muscularis	-0.00489393	0.00799101	-0.612429	0.999549	0.612429	1
JPT1	benign_muscularis > benign_submucosa	0.00714535	0.0117057	0.610417	0.99956	0.610417	1
DLGAP5	benign_serosa > benign_stroma	-0.0181532	0.02975	-0.610191	0.999561	0.610191	1
KCNQ1	benign_fat > benign_serosa	-0.0256342	0.0420193	-0.610057	0.999562	0.610057	1
CLDN1	benign_fat > benign_serosa	-0.0249182	0.0408563	-0.6099	0.999563	0.6099	1
LGALS4	benign_muscularis > benign_serosa	0.0397525	0.0651874	0.609818	0.999563	0.609818	1
B3GNT3	benign_inflammation > benign_submucosa	-0.0131288	0.0215598	-0.608949	0.999568	0.608949	1
ODC1	benign_inflammation > cancer_cancer	0.0118324	0.0194726	0.607643	0.999575	0.607643	1
PXMP2	benign_muscularis > benign_submucosa	0.00655322	0.0107873	0.607496	0.999576	0.607496	1
FEN1	benign_fat > benign_serosa	0.0188583	0.0310664	0.607034	0.999578	0.607034	1
REPIN1	benign_serosa > inter	-0.0275937	0.045564	-0.605603	0.999585	0.605603	1
HACD3	benign_serosa > benign_submucosa	-0.0279118	0.0460928	-0.605557	0.999585	0.605557	1
EHD2	benign_serosa > benign_stroma	-0.0335124	0.0554562	-0.604304	0.999592	0.604304	1
MYO1D	benign_serosa > benign_stroma	-0.0301551	0.0499653	-0.60352	0.999596	0.60352	1
UGT8	benign_serosa > benign_stroma	-0.0248642	0.0412001	-0.603498	0.999596	0.603498	1
CSE1L	benign_serosa > benign_stroma	-0.0253343	0.0420599	-0.602339	0.999602	0.602339	1
RRP9	benign_fat > benign_serosa	0.0218424	0.0363027	0.601674	0.999605	0.601674	1
CRYAB	benign_fat > benign_stroma	0.00826372	0.0137525	0.600886	0.999609	0.600886	1
VSNL1	benign_epithelium > benign_submucosa	0.0066579	0.0111078	0.59939	0.999616	0.59939	1
PYCR1	benign_serosa > benign_stroma	-0.0253244	0.0422824	-0.598935	0.999618	0.598935	1
MKI67	benign_serosa > benign_submucosa	-0.0287647	0.0480305	-0.598885	0.999618	0.598885	1
CYP51A1	benign_serosa > benign_stroma	0.0254531	0.0426179	0.59724	0.999626	0.59724	1
FAAH	benign_fat > benign_serosa	-0.0205994	0.0345245	-0.596659	0.999629	0.596659	1
KIF4A	benign_serosa > benign_submucosa	-0.0160802	0.0269818	-0.595964	0.999632	0.595964	1
ACAT2	benign_serosa > inter	0.023352	0.0392362	0.595165	0.999635	0.595165	1
RFC3	benign_muscularis > benign_serosa	0.0218822	0.0368473	0.59386	0.999641	0.59386	1
MAB21L2	benign_stroma > cancer_cancer	-0.00495034	0.00833591	-0.593857	0.999641	0.593857	1
GRIN2D	benign_inflammation > benign_muscularis	-0.0083916	0.0141555	-0.592817	0.999646	0.592817	1
ATP8B1	benign_muscularis > benign_serosa	0.0293069	0.049508	0.591962	0.99965	0.591962	1
NFE2L3	benign_epithelium > benign_submucosa	0.00727157	0.0122986	0.591251	0.999653	0.591251	1
ZNF511	benign_epithelium > benign_inflammation	-0.010748	0.0181831	-0.591097	0.999654	0.591097	1
TSPAN6	benign_inflammation > benign_serosa	-0.028569	0.0483391	-0.591013	0.999654	0.591013	1
SERINC2	benign_fat > benign_muscularis	-0.00627078	0.0106123	-0.590898	0.999654	0.590898	1
IGFBP7	benign_muscularis > benign_submucosa	0.00978983	0.0165891	0.590134	0.999658	0.590134	1
DDR2	benign_serosa > inter	-0.0269005	0.0456029	-0.589885	0.999659	0.589885	1
CYP2S1	benign_muscularis > benign_submucosa	-0.00626132	0.0106199	-0.589585	0.99966	0.589585	1
FAM3D	benign_stroma > benign_submucosa	-0.00744532	0.0126417	-0.588951	0.999663	0.588951	1
NDUFAB1	benign_serosa > benign_submucosa	-0.0307067	0.0521396	-0.588932	0.999663	0.588932	1
CDC45	benign_muscularis > benign_stroma	0.00412179	0.00701176	0.58784	0.999668	0.58784	1
GRB7	benign_inflammation > benign_serosa	-0.0209683	0.0356905	-0.587503	0.999669	0.587503	1
A2M	benign_serosa > inter	-0.0353746	0.0602462	-0.587167	0.99967	0.587167	1
PRELID3B	benign_muscularis > benign_serosa	0.0279817	0.0477323	0.586221	0.999674	0.586221	1
CRACR2B	benign_inflammation > benign_stroma	-0.0121506	0.0207273	-0.586212	0.999674	0.586212	1
IGF2BP2	benign_inflammation > benign_stroma	-0.0113906	0.0194321	-0.586174	0.999675	0.586174	1
SLC7A1	benign_serosa > benign_stroma	0.026119	0.0445723	0.585992	0.999675	0.585992	1
CDT1	benign_fat > benign_serosa	-0.0204747	0.0349704	-0.585486	0.999677	0.585486	1
FA2H	benign_inflammation > benign_stroma	0.0082729	0.0141353	0.585266	0.999678	0.585266	1
GPRC5C	benign_serosa > inter	-0.0227475	0.0388732	-0.585171	0.999679	0.585171	1
GMNN	benign_muscularis > benign_stroma	-0.00564464	0.00965436	-0.584672	0.999681	0.584672	1
ANO9	benign_muscularis > benign_submucosa	-0.00783359	0.0134146	-0.583959	0.999684	0.583959	1
HMGCS2	benign_serosa > benign_submucosa	-0.0249435	0.0427264	-0.583796	0.999684	0.583796	1
NNMT	benign_inflammation > benign_submucosa	-0.0172386	0.0295585	-0.583203	0.999687	0.583203	1
PCLAF	benign_fat > benign_serosa	-0.0187932	0.0322689	-0.582394	0.99969	0.582394	1
PHLDA2	benign_stroma > benign_submucosa	-0.00805176	0.013828	-0.582279	0.99969	0.582279	1
TSPAN3	benign_fat > benign_serosa	0.0328355	0.0563939	0.582253	0.99969	0.582253	1
PERP	benign_inflammation > benign_stroma	-0.0157586	0.0271455	-0.580526	0.999697	0.580526	1
H2AFX	benign_fat > benign_submucosa	-0.00730532	0.0125924	-0.580137	0.999699	0.580137	1
NOLC1	benign_epithelium > benign_serosa	0.018146	0.031287	0.579987	0.999699	0.579987	1
MYO5B	benign_fat > benign_submucosa	0.00749996	0.0129346	0.579837	0.9997	0.579837	1
JPH1	benign_inflammation > benign_submucosa	-0.0108176	0.0186745	-0.579274	0.999702	0.579274	1
E2F1	benign_muscularis > benign_serosa	0.0205592	0.0354973	0.579176	0.999702	0.579176	1
SLC39A5	benign_serosa > benign_submucosa	0.0206901	0.0357321	0.579034	0.999703	0.579034	1
RAVER2	benign_fat > benign_serosa	-0.0241395	0.0417339	-0.578415	0.999705	0.578415	1
PSAT1	benign_epithelium > benign_submucosa	-0.00720326	0.0124729	-0.577513	0.999709	0.577513	1
HDGF	benign_serosa > benign_stroma	0.0301692	0.0523562	0.576229	0.999714	0.576229	1
FOXM1	benign_fat > benign_submucosa	0.00673778	0.011694	0.576173	0.999714	0.576173	1
DTL	benign_muscularis > benign_submucosa	0.00527168	0.00915642	0.575736	0.999715	0.575736	1
MAP3K21	benign_serosa > benign_stroma	0.0208021	0.0361372	0.575642	0.999716	0.575642	1
BIRC5	benign_muscularis > benign_stroma	-0.00493922	0.00858503	-0.57533	0.999717	0.57533	1
MISP	benign_fat > benign_serosa	0.0292114	0.050924	0.573628	0.999723	0.573628	1
SMAGP	benign_muscularis > benign_serosa	-0.0261439	0.0456062	-0.573254	0.999724	0.573254	1
SH2D4A	benign_inflammation > inter	0.00863343	0.0150809	0.572476	0.999727	0.572476	1
GGCT	benign_muscularis > benign_stroma	-0.00642338	0.0112283	-0.572073	0.999729	0.572073	1
EHBP1L1	benign_epithelium > benign_serosa	-0.0304097	0.0531576	-0.572067	0.999729	0.572067	1
CDH11	benign_stroma > inter	0.00785387	0.0137332	0.57189	0.999729	0.57189	1
IGKC	benign_muscularis > cancer_cancer	-0.00840149	0.0147092	-0.571171	0.999732	0.571171	0.999757
MYO1D	benign_inflammation > benign_serosa	0.0306768	0.0537407	0.57083	0.999733	0.57083	1
PDZK1IP1	benign_stroma > inter	-0.00661654	0.0115948	-0.570645	0.999734	0.570645	1
PDIA4	benign_muscularis > benign_serosa	-0.0233682	0.0409531	-0.57061	0.999734	0.57061	1
NFE2L3	benign_muscularis > benign_stroma	-0.00521066	0.00913267	-0.570552	0.999734	0.570552	1
HIST1H1B	benign_serosa > benign_stroma	0.0332425	0.058302	0.570177	0.999735	0.570177	1
MYO5C	benign_submucosa > inter	-0.00617623	0.0108371	-0.569917	0.999736	0.569917	1
KIF20B	benign_fat > benign_serosa	0.0209929	0.0368498	0.569687	0.999737	0.569687	1
EPHB2	benign_fat > benign_submucosa	-0.00797654	0.0140076	-0.569442	0.999738	0.569442	1
ITGB4	benign_serosa > benign_submucosa	-0.0325028	0.0571114	-0.569113	0.999739	0.569113	1
HSP90AB1	benign_serosa > inter	0.0318833	0.0560346	0.568993	0.999739	0.568993	1
FUT3	benign_muscularis > benign_stroma	-0.00533734	0.00939255	-0.568253	0.999742	0.568253	1
MLPH	benign_fat > inter	-0.00659752	0.0116225	-0.567651	0.999744	0.567651	1
ARHGEF25	benign_inflammation > cancer_cancer	-0.0108568	0.0191768	-0.566141	0.999749	0.566141	1
PAICS	benign_fat > benign_serosa	0.0153079	0.0270577	0.565749	0.99975	0.565749	1
AURKB	benign_fat > benign_serosa	-0.0201047	0.0355554	-0.565448	0.999751	0.565448	1
HMGCS2	benign_inflammation > inter	-0.0112208	0.0198708	-0.564687	0.999754	0.564687	1
ITGB6	benign_muscularis > benign_stroma	-0.00450733	0.00798279	-0.56463	0.999754	0.56463	1
HELLS	benign_fat > benign_serosa	0.0268237	0.0475099	0.564592	0.999754	0.564592	1
GATA6	benign_fat > benign_submucosa	0.0072653	0.0128683	0.564587	0.999754	0.564587	1
PPP1R14D	benign_serosa > inter	-0.0171509	0.0303918	-0.564327	0.999755	0.564327	1
SLC7A11	benign_submucosa > inter	-0.00562987	0.00997924	-0.564158	0.999756	0.564158	1
VCAN	benign_muscularis > cancer_cancer	-0.00572053	0.010151	-0.563545	0.999757	0.563545	0.999757
HES6	benign_serosa > inter	-0.0258344	0.0458428	-0.563543	0.999757	0.563543	1
PPM1H	benign_epithelium > benign_inflammation	0.00983093	0.0174483	0.563433	0.999758	0.563433	1
PRR11	benign_epithelium > benign_muscularis	-0.00408182	0.00725856	-0.562346	0.999761	0.562346	1
C9orf152	benign_serosa > benign_submucosa	0.0188617	0.0335442	0.562293	0.999762	0.562293	1
JPT2	benign_fat > benign_submucosa	0.00780639	0.013962	0.559117	0.999771	0.559117	1
ENTPD6	benign_fat > benign_submucosa	0.0086022	0.0154007	0.55856	0.999773	0.55856	1
FOXA3	benign_muscularis > benign_serosa	0.0175465	0.0314507	0.557906	0.999775	0.557906	1
DEPDC1B	benign_muscularis > benign_stroma	-0.00362644	0.00651094	-0.556977	0.999778	0.556977	1
SEMA4G	benign_muscularis > benign_serosa	0.018873	0.0339166	0.556452	0.999779	0.556452	1
EPS8L3	benign_inflammation > benign_serosa	-0.0279216	0.0501879	-0.556342	0.99978	0.556342	1
ATP2C2	benign_inflammation > benign_muscularis	0.0119883	0.021554	0.556198	0.99978	0.556198	1
SPIRE2	benign_fat > benign_muscularis	0.00533091	0.00960793	0.554845	0.999784	0.554845	1
ANKRD22	benign_stroma > benign_submucosa	0.00596978	0.010767	0.55445	0.999785	0.55445	1
MCM2	benign_fat > benign_serosa	0.0228417	0.0412481	0.553763	0.999787	0.553763	1
TMEM184A	benign_muscularis > benign_serosa	-0.018669	0.0337148	-0.553733	0.999787	0.553733	1
POSTN	benign_epithelium > benign_inflammation	-0.016743	0.0302582	-0.553338	0.999789	0.553338	1
PDLIM3	benign_inflammation > cancer_cancer	0.0119813	0.0216869	0.552467	0.999791	0.552467	1
ADAM33	benign_serosa > inter	0.0259432	0.04698	0.552217	0.999792	0.552217	1
MEP1A	benign_fat > benign_submucosa	-0.00546469	0.00990852	-0.551514	0.999794	0.551514	1
FAM111B	benign_epithelium > inter	0.00539954	0.009791	0.55148	0.999794	0.55148	1
ENTPD6	benign_fat > benign_serosa	-0.0281346	0.0510367	-0.551262	0.999794	0.551262	1
TMEM63A	benign_inflammation > cancer_cancer	-0.0133133	0.0241681	-0.550861	0.999796	0.550861	1
ICA1	benign_serosa > benign_stroma	-0.026666	0.0484413	-0.55048	0.999797	0.55048	1
PCYT2	benign_serosa > benign_stroma	0.0209346	0.0380612	0.550025	0.999798	0.550025	1
STXBP6	benign_inflammation > benign_muscularis	-0.0106405	0.0193469	-0.549984	0.999798	0.549984	1
MMP14	benign_serosa > benign_submucosa	-0.0320052	0.0581986	-0.549931	0.999798	0.549931	1
SYNGR2	benign_muscularis > benign_submucosa	-0.00876256	0.0159356	-0.549874	0.999798	0.549874	1
DLGAP5	benign_fat > benign_serosa	-0.0162945	0.0296444	-0.549667	0.999799	0.549667	1
MEIS1	benign_serosa > inter	-0.0267965	0.0487855	-0.549273	0.9998	0.549273	1
PLEKHH1	benign_fat > benign_muscularis	0.0039846	0.0072567	0.549092	0.9998	0.549092	1
TESC	benign_serosa > benign_submucosa	-0.0273896	0.0498926	-0.548971	0.999801	0.548971	1
SH2D3A	benign_serosa > benign_submucosa	0.0205952	0.0375233	0.548864	0.999801	0.548864	1
FAM83H	benign_inflammation > benign_stroma	-0.0120496	0.0219606	-0.548694	0.999802	0.548694	1
HK2	benign_submucosa > inter	-0.00692889	0.0126318	-0.548527	0.999802	0.548527	1
RBPMS	benign_serosa > benign_stroma	-0.0298846	0.0544927	-0.548414	0.999802	0.548414	1
ECHS1	benign_muscularis > benign_stroma	-0.00711079	0.0129726	-0.548139	0.999803	0.548139	1
CLUH	benign_serosa > benign_stroma	-0.0263042	0.0481495	-0.546304	0.999808	0.546304	1
MARCKSL1	benign_stroma > inter	-0.00795565	0.0145668	-0.54615	0.999808	0.54615	1
NME1	benign_epithelium > benign_stroma	0.00839988	0.0153866	0.545923	0.999809	0.545923	1
PDK4	benign_epithelium > benign_serosa	-0.0306835	0.0562459	-0.545524	0.99981	0.545524	1
CHEK1	benign_fat > benign_serosa	0.0175863	0.0323421	0.543759	0.999815	0.543759	1
AGR2	benign_inflammation > benign_serosa	0.0379261	0.0699104	0.542495	0.999818	0.542495	1
LGR5	benign_inflammation > inter	-0.00998523	0.01845	-0.541204	0.999821	0.541204	1
EPS8L1	benign_fat > benign_serosa	-0.0199248	0.0368825	-0.540223	0.999823	0.540223	1
C4orf19	benign_fat > benign_submucosa	-0.00532112	0.00985835	-0.539758	0.999825	0.539758	1
GMDS	benign_serosa > benign_stroma	-0.0298193	0.0553039	-0.53919	0.999826	0.53919	1
TSPAN13	benign_serosa > benign_submucosa	-0.026948	0.0500096	-0.538857	0.999827	0.538857	1
BAIAP2L1	benign_fat > benign_serosa	0.02654	0.0493111	0.538216	0.999828	0.538216	1
ETHE1	benign_serosa > benign_stroma	0.0249851	0.0464806	0.537538	0.99983	0.537538	1
ATP5F1B	benign_serosa > benign_submucosa	-0.0286807	0.0533642	-0.537452	0.99983	0.537452	1
FXYD3	benign_fat > benign_serosa	0.0351044	0.0654564	0.536303	0.999833	0.536303	1
SMS	benign_epithelium > benign_serosa	0.0281462	0.0525415	0.535695	0.999834	0.535695	1
TBRG4	benign_muscularis > benign_serosa	-0.0249726	0.046698	-0.534768	0.999836	0.534768	1
SH2D3A	benign_muscularis > benign_serosa	-0.0195421	0.0366434	-0.533306	0.99984	0.533306	1
CXADR	benign_muscularis > benign_submucosa	0.00539337	0.010115	0.533208	0.99984	0.533208	1
YWHAZ	benign_serosa > inter	-0.0301312	0.0565205	-0.533101	0.99984	0.533101	1
PTK6	benign_stroma > benign_submucosa	-0.00642175	0.0120526	-0.532808	0.999841	0.532808	1
TESC	benign_epithelium > benign_serosa	-0.0265561	0.0498507	-0.532714	0.999841	0.532714	1
IFI27	benign_muscularis > benign_serosa	0.0314619	0.0590714	0.532608	0.999841	0.532608	1
PDSS1	benign_muscularis > benign_serosa	-0.0168422	0.0316609	-0.531956	0.999843	0.531956	1
TROAP	benign_muscularis > benign_serosa	-0.0174147	0.032752	-0.531715	0.999843	0.531715	1
PECAM1	benign_serosa > benign_submucosa	-0.0318613	0.0599904	-0.531107	0.999845	0.531107	1
H2AFX	benign_muscularis > benign_serosa	0.0219301	0.0413855	0.529897	0.999847	0.529897	1
TICRR	benign_serosa > inter	0.0151718	0.0288102	0.526614	0.999854	0.526614	1
CDCA8	benign_muscularis > benign_serosa	0.0155766	0.0296038	0.52617	0.999855	0.52617	1
TOX3	benign_muscularis > benign_serosa	0.0193	0.0367653	0.524953	0.999858	0.524953	1
PLEKHG6	benign_serosa > benign_stroma	0.0234407	0.0446719	0.524731	0.999858	0.524731	1
NOLC1	benign_muscularis > benign_stroma	0.00385181	0.0073494	0.524098	0.99986	0.524098	1
TUFT1	benign_muscularis > benign_stroma	-0.00476361	0.00910378	-0.523256	0.999861	0.523256	1
CKB	benign_fat > benign_inflammation	0.0147438	0.0282036	0.522763	0.999862	0.522763	1
MCAM	benign_serosa > benign_submucosa	0.0296635	0.0567794	0.522434	0.999863	0.522434	1
RAD51	benign_fat > benign_submucosa	0.00440034	0.00842545	0.522268	0.999863	0.522268	1
RAPGEFL1	benign_inflammation > benign_submucosa	0.0110829	0.0212214	0.522251	0.999863	0.522251	1
HAND2	benign_stroma > benign_submucosa	0.00724876	0.0138842	0.522086	0.999864	0.522086	1
GRHL2	benign_inflammation > benign_serosa	-0.0231473	0.0443731	-0.521651	0.999864	0.521651	1
SDC1	benign_serosa > benign_submucosa	-0.0258111	0.0494868	-0.521575	0.999865	0.521575	1
CENPF	benign_stroma > benign_submucosa	0.00545955	0.0104707	0.521413	0.999865	0.521413	1
MAPK13	benign_fat > benign_muscularis	0.00559635	0.0107395	0.521099	0.999866	0.521099	1
MAD2L1	benign_muscularis > benign_stroma	0.00341229	0.00656391	0.519855	0.999868	0.519855	1
ZFP36	benign_stroma > benign_submucosa	0.00869343	0.016731	0.519599	0.999868	0.519599	1
RAB15	benign_fat > benign_submucosa	-0.00674577	0.0130039	-0.518749	0.99987	0.518749	1
HOXB9	benign_serosa > benign_submucosa	-0.0222607	0.0429884	-0.51783	0.999872	0.51783	1
LMNB1	benign_fat > benign_serosa	-0.0239211	0.0462193	-0.517557	0.999872	0.517557	1
SERINC5	benign_serosa > inter	-0.0246087	0.0476163	-0.516812	0.999874	0.516812	1
DSCC1	benign_serosa > benign_stroma	0.0155674	0.0301337	0.516611	0.999874	0.516611	1
SKA3	benign_muscularis > benign_stroma	-0.00381653	0.00738969	-0.516467	0.999874	0.516467	1
CLDN1	benign_submucosa > inter	0.00631377	0.0122329	0.51613	0.999875	0.51613	1
TOX3	benign_serosa > benign_submucosa	-0.0194102	0.0376486	-0.515563	0.999876	0.515563	1
ARSE	benign_fat > benign_serosa	-0.0187607	0.0364581	-0.514582	0.999878	0.514582	1
UBE2C	benign_serosa > benign_stroma	0.022706	0.0441759	0.51399	0.999879	0.51399	1
PLEKHJ1	benign_serosa > benign_stroma	0.0245807	0.0478866	0.513312	0.99988	0.513312	1
C9orf152	benign_fat > benign_serosa	0.0168866	0.0330311	0.511232	0.999884	0.511232	1
A1CF	benign_fat > benign_submucosa	0.00454352	0.0088918	0.510979	0.999884	0.510979	1
DSG2	benign_muscularis > benign_serosa	0.0264125	0.0518037	0.509857	0.999886	0.509857	1
F2RL1	benign_inflammation > benign_stroma	0.00904111	0.0177662	0.508894	0.999888	0.508894	1
MCM4	benign_fat > benign_serosa	-0.0237595	0.0469323	-0.506249	0.999892	0.506249	1
HSD11B2	benign_inflammation > inter	0.0104348	0.0206305	0.505794	0.999893	0.505794	1
SOX9	benign_muscularis > benign_serosa	-0.0263928	0.0522219	-0.505398	0.999893	0.505398	1
CLDN12	benign_muscularis > benign_stroma	0.00535424	0.0106147	0.504417	0.999895	0.504417	1
CCNB2	benign_serosa > benign_submucosa	-0.0167964	0.0333157	-0.504158	0.999895	0.504158	1
ABHD17C	benign_inflammation > inter	0.0107473	0.0213222	0.504042	0.999896	0.504042	1
DDX21	benign_fat > benign_submucosa	-0.00734347	0.0145925	-0.503237	0.999897	0.503237	1
WNK4	benign_stroma > inter	0.00475104	0.00944126	0.503221	0.999897	0.503221	1
CDHR1	benign_epithelium > cancer_cancer	0.00470103	0.00934794	0.502895	0.999897	0.502895	1
FGFR1	benign_serosa > inter	-0.0264158	0.052538	-0.502794	0.999897	0.502794	1
FAM83F	benign_serosa > benign_submucosa	-0.0175474	0.0349332	-0.502312	0.999898	0.502312	1
LRP1	benign_muscularis > inter	-0.00623778	0.0124394	-0.501453	0.9999	0.501453	1
LCP1	benign_serosa > benign_submucosa	0.0281193	0.0560761	0.501449	0.9999	0.501449	1
GGT6	benign_fat > benign_muscularis	0.00391168	0.00780122	0.50142	0.9999	0.50142	1
KRTCAP3	benign_serosa > benign_submucosa	0.0219963	0.0438755	0.501334	0.9999	0.501334	1
C1QBP	benign_fat > benign_serosa	0.0218689	0.0436434	0.501083	0.9999	0.501083	1
PPP1R14A	benign_fat > benign_inflammation	0.0109064	0.0217798	0.500759	0.999901	0.500759	1
SULT1B1	benign_serosa > benign_submucosa	-0.0167057	0.0333667	-0.500671	0.999901	0.500671	1
PLEKHA6	benign_stroma > inter	0.00596404	0.0119429	0.499378	0.999903	0.499378	1
KRT19	benign_fat > benign_submucosa	0.00888374	0.0177928	0.499289	0.999903	0.499289	1
SPINK1	benign_submucosa > inter	-0.00726266	0.0145611	-0.498773	0.999904	0.498773	1
E2F1	benign_serosa > benign_stroma	-0.0178795	0.0359216	-0.497736	0.999905	0.497736	1
RAB11FIP1	benign_serosa > benign_submucosa	-0.0257048	0.0516494	-0.497679	0.999905	0.497679	1
HNF4A	benign_fat > benign_serosa	-0.0239644	0.0481757	-0.497437	0.999905	0.497437	1
KLF2	benign_fat > benign_muscularis	0.00645919	0.012985	0.497433	0.999905	0.497433	1
NRP2	benign_serosa > inter	0.0235124	0.0472853	0.497246	0.999906	0.497246	1
VIM	benign_serosa > benign_stroma	-0.0255859	0.0514885	-0.496924	0.999906	0.496924	1
PCBD1	benign_epithelium > inter	0.00776018	0.0156335	0.496381	0.999907	0.496381	1
DACH1	benign_muscularis > benign_submucosa	-0.00605196	0.0122151	-0.495448	0.999908	0.495448	1
SLPI	benign_inflammation > benign_submucosa	0.0121847	0.0246437	0.494434	0.99991	0.494434	1
CENPV	benign_inflammation > benign_stroma	0.00756451	0.0153327	0.493356	0.999911	0.493356	1
IGF2BP2	benign_serosa > inter	0.0203283	0.0412664	0.492611	0.999912	0.492611	1
ESRP1	benign_serosa > benign_stroma	-0.0233695	0.0475129	-0.491856	0.999913	0.491856	1
LLGL2	benign_serosa > benign_submucosa	0.025039	0.0509368	0.491571	0.999914	0.491571	1
ERBB2	benign_inflammation > benign_muscularis	-0.0107721	0.0220425	-0.488696	0.999917	0.488696	1
PRELID2	benign_muscularis > benign_submucosa	-0.00618414	0.012655	-0.488672	0.999917	0.488672	1
ASCL2	benign_muscularis > benign_stroma	-0.00556715	0.0114069	-0.488051	0.999918	0.488051	1
FOXA3	benign_fat > benign_serosa	0.0154466	0.0317135	0.487066	0.999919	0.487066	1
DTL	benign_stroma > benign_submucosa	0.00498011	0.0102292	0.486852	0.99992	0.486852	1
IDH1	benign_fat > benign_serosa	0.0208977	0.0429761	0.486264	0.99992	0.486264	1
EXOSC5	benign_serosa > benign_stroma	0.0172684	0.0355252	0.48609	0.999921	0.48609	1
TSPAN6	benign_serosa > benign_submucosa	0.0220641	0.0454792	0.485148	0.999922	0.485148	1
THY1	benign_serosa > benign_submucosa	-0.0285119	0.0587966	-0.484924	0.999922	0.484924	1
HJURP	benign_muscularis > benign_serosa	0.016007	0.0330195	0.484774	0.999922	0.484774	1
ARHGEF16	benign_fat > benign_inflammation	0.00889437	0.0183599	0.484445	0.999923	0.484445	1
ATP5MF	benign_serosa > benign_stroma	0.0256905	0.0530315	0.484438	0.999923	0.484438	1
CYP2S1	benign_fat > benign_muscularis	0.00411696	0.00850828	0.483877	0.999923	0.483877	1
CHAF1A	benign_serosa > benign_stroma	-0.0159826	0.03306	-0.483442	0.999924	0.483442	1
FEN1	benign_epithelium > inter	-0.00444687	0.00919857	-0.48343	0.999924	0.48343	1
EFNA3	benign_muscularis > benign_submucosa	0.00465168	0.00963385	0.482848	0.999925	0.482848	1
CDC42BPG	benign_muscularis > benign_serosa	0.0171535	0.0355798	0.482112	0.999926	0.482112	1
DEPDC1B	benign_muscularis > benign_submucosa	0.00368587	0.00765854	0.481276	0.999926	0.481276	1
AGR3	benign_inflammation > benign_serosa	0.0201974	0.0419953	0.480945	0.999927	0.480945	1
RAB25	benign_inflammation > benign_stroma	-0.0116306	0.0241885	-0.480834	0.999927	0.480834	1
CENPV	benign_muscularis > benign_serosa	-0.0154995	0.0322911	-0.479994	0.999928	0.479994	1
TSTD1	benign_serosa > benign_stroma	0.0207908	0.0433211	0.479922	0.999928	0.479922	1
PTGIS	benign_stroma > benign_submucosa	0.00751438	0.0156592	0.47987	0.999928	0.47987	1
PKP3	benign_inflammation > benign_serosa	0.0239041	0.0498236	0.479775	0.999928	0.479775	1
BZW2	benign_epithelium > inter	0.00659789	0.013754	0.479707	0.999928	0.479707	1
SLC2A1	benign_fat > benign_serosa	0.0263155	0.0549319	0.479057	0.999929	0.479057	1
SORD	benign_fat > benign_serosa	0.0187934	0.0392306	0.47905	0.999929	0.47905	1
ZNF511	benign_fat > benign_submucosa	-0.00529968	0.0110637	-0.479016	0.999929	0.479016	1
ADAP1	benign_inflammation > inter	0.0092557	0.0193241	0.478971	0.999929	0.478971	1
CCNA2	benign_muscularis > benign_stroma	-0.00401907	0.00842575	-0.476998	0.999931	0.476998	1
CAMK2N1	benign_inflammation > benign_serosa	-0.0287783	0.0604236	-0.476276	0.999932	0.476276	1
TRIP13	benign_epithelium > benign_serosa	0.0171704	0.0360973	0.475669	0.999933	0.475669	1
GIPC2	benign_fat > benign_muscularis	-0.00420639	0.00885224	-0.475177	0.999933	0.475177	1
AURKA	benign_fat > benign_serosa	0.0114426	0.0240853	0.475087	0.999933	0.475087	1
ACY1	benign_muscularis > benign_serosa	0.0198097	0.0417485	0.4745	0.999934	0.4745	1
SFRP2	benign_fat > benign_stroma	0.00787101	0.0165934	0.474346	0.999934	0.474346	1
OVOL2	benign_serosa > benign_stroma	0.0153908	0.0324688	0.474019	0.999935	0.474019	1
HIST1H4C	benign_serosa > benign_submucosa	-0.0210189	0.0443846	-0.473562	0.999935	0.473562	1
PDLIM3	benign_inflammation > benign_submucosa	-0.0115805	0.024525	-0.472192	0.999936	0.472192	1
JUP	benign_muscularis > benign_serosa	0.025553	0.0541208	0.472148	0.999936	0.472148	1
LCP1	benign_epithelium > benign_serosa	-0.0264436	0.0560288	-0.471964	0.999937	0.471964	1
ANO9	benign_fat > benign_submucosa	0.00681217	0.0144389	0.471793	0.999937	0.471793	1
BOP1	benign_serosa > benign_stroma	-0.0176126	0.0373709	-0.471292	0.999937	0.471292	1
COL11A1	benign_epithelium > benign_submucosa	0.00741741	0.0157523	0.470878	0.999938	0.470878	1
UCK2	benign_muscularis > benign_serosa	-0.0200966	0.0427442	-0.470161	0.999939	0.470161	1
TYMS	benign_fat > benign_submucosa	0.00619832	0.0131955	0.469731	0.999939	0.469731	1
SNRPE	benign_serosa > benign_stroma	-0.0176927	0.0376732	-0.469636	0.999939	0.469636	1
PREP	benign_fat > benign_serosa	0.021075	0.0448837	0.469548	0.999939	0.469548	1
MYBL2	benign_serosa > benign_stroma	0.0194371	0.0414627	0.468785	0.99994	0.468785	1
SLC25A39	benign_serosa > benign_stroma	-0.0253322	0.054192	-0.467453	0.999941	0.467453	1
HMGCR	benign_serosa > benign_submucosa	0.0189791	0.0406152	0.467291	0.999941	0.467291	1
CDCP1	benign_inflammation > benign_submucosa	0.00892018	0.0191093	0.466798	0.999942	0.466798	1
ACTG2	benign_serosa > benign_stroma	0.0313996	0.067305	0.466527	0.999942	0.466527	1
MELTF	benign_serosa > benign_submucosa	-0.0182966	0.0392443	-0.466222	0.999942	0.466222	1
CTSB	benign_serosa > benign_stroma	-0.0242667	0.0521409	-0.465407	0.999943	0.465407	1
FBLN2	benign_inflammation > cancer_cancer	0.011352	0.0244156	0.464947	0.999944	0.464947	1
ACSL5	benign_muscularis > benign_serosa	-0.0242372	0.0522094	-0.464231	0.999944	0.464231	1
AGMAT	benign_muscularis > benign_submucosa	0.00457423	0.00986194	0.463827	0.999945	0.463827	1
TRAP1	benign_fat > benign_submucosa	-0.00698166	0.0150563	-0.463704	0.999945	0.463704	1
NOLC1	benign_fat > benign_serosa	0.0142955	0.0308345	0.46362	0.999945	0.46362	1
CCN2	benign_serosa > benign_submucosa	-0.0297854	0.0643757	-0.462681	0.999946	0.462681	1
SPIRE2	benign_inflammation > benign_serosa	-0.0213411	0.0461658	-0.462271	0.999946	0.462271	1
HNF1B	benign_inflammation > inter	-0.00690142	0.0149427	-0.46186	0.999946	0.46186	1
CMTM4	benign_muscularis > benign_serosa	-0.0189692	0.0411028	-0.461506	0.999947	0.461506	1
MEIS1	benign_inflammation > benign_stroma	0.0105998	0.0229726	0.461409	0.999947	0.461409	1
HOOK2	benign_inflammation > benign_stroma	-0.00837904	0.0181625	-0.461337	0.999947	0.461337	1
MLXIPL	benign_serosa > benign_stroma	0.0178091	0.0386259	0.461067	0.999947	0.461067	1
DSG2	benign_fat > benign_serosa	-0.0240561	0.052237	-0.460519	0.999948	0.460519	1
SERINC5	benign_serosa > benign_submucosa	0.022187	0.0483555	0.458832	0.999949	0.458832	1
SH3RF2	benign_muscularis > benign_serosa	-0.0195361	0.0426215	-0.458362	0.999949	0.458362	1
CFTR	benign_inflammation > benign_serosa	-0.0222546	0.0485571	-0.458318	0.999949	0.458318	1
SLC3A1	benign_fat > benign_submucosa	-0.00444017	0.00968914	-0.458262	0.999949	0.458262	1
EFNA1	benign_serosa > benign_submucosa	0.0220464	0.0482378	0.457036	0.99995	0.457036	1
CCNB2	benign_fat > benign_serosa	-0.0149774	0.0328061	-0.456544	0.999951	0.456544	1
TMEM45B	benign_stroma > benign_submucosa	0.00654929	0.0143558	0.456212	0.999951	0.456212	1
ETHE1	benign_muscularis > benign_serosa	0.0209405	0.0459316	0.455907	0.999951	0.455907	1
AZGP1	benign_inflammation > inter	-0.00904258	0.0198553	-0.455423	0.999952	0.455423	1
HJURP	benign_stroma > benign_submucosa	-0.00473158	0.010429	-0.453693	0.999953	0.453693	1
ETS1	benign_fat > benign_submucosa	-0.0077236	0.0170793	-0.45222	0.999954	0.45222	1
HSPA8	benign_serosa > inter	-0.0253825	0.0564189	-0.449893	0.999956	0.449893	1
TPD52	benign_stroma > benign_submucosa	0.00763073	0.0169894	0.449146	0.999957	0.449146	1
MYH14	benign_inflammation > benign_submucosa	0.0125319	0.0279226	0.448807	0.999957	0.448807	1
FSTL1	benign_serosa > benign_stroma	0.0265941	0.0592601	0.448769	0.999957	0.448769	1
MECOM	benign_serosa > inter	0.0197213	0.0439825	0.448389	0.999957	0.448389	1
AP1S3	benign_stroma > inter	-0.00424892	0.0094875	-0.447844	0.999958	0.447844	1
PPARG	benign_inflammation > benign_serosa	0.0235302	0.0525752	0.447553	0.999958	0.447553	1
PROX1	benign_fat > benign_serosa	-0.021145	0.0473412	-0.44665	0.999958	0.44665	1
PPM1H	benign_muscularis > inter	0.00357153	0.00800166	0.446349	0.999959	0.446349	1
ARSE	benign_inflammation > benign_serosa	-0.0175406	0.0393526	-0.44573	0.999959	0.44573	1
ANXA6	benign_serosa > cancer_cancer	-0.0230322	0.0517205	-0.445319	0.999959	0.445319	1
ITGB6	benign_inflammation > inter	-0.00704137	0.0158167	-0.445185	0.99996	0.445185	1
MARVELD2	benign_inflammation > benign_stroma	0.00725483	0.0163342	0.444149	0.99996	0.444149	1
GRTP1	benign_inflammation > benign_stroma	-0.00756091	0.017034	-0.443871	0.99996	0.443871	1
GMNN	benign_stroma > benign_submucosa	0.00562999	0.0126865	0.443779	0.99996	0.443779	1
TMEM238	benign_muscularis > benign_submucosa	-0.0062443	0.0140873	-0.443257	0.999961	0.443257	1
CKAP2L	benign_muscularis > benign_stroma	0.00305694	0.00690513	0.442706	0.999961	0.442706	1
HSPA8	benign_muscularis > benign_serosa	0.0247228	0.0559506	0.441869	0.999962	0.441869	1
TSPAN6	benign_fat > benign_muscularis	0.0044443	0.0100604	0.44176	0.999962	0.44176	1
FAM83F	benign_inflammation > benign_serosa	0.0163519	0.0371298	0.440397	0.999963	0.440397	1
LGALS3BP	benign_inflammation > benign_serosa	-0.0260029	0.0590495	-0.440357	0.999963	0.440357	1
COL4A2	benign_serosa > benign_submucosa	0.0274909	0.0625678	0.439377	0.999963	0.439377	1
GDF15	benign_fat > benign_submucosa	-0.00723219	0.01648	-0.438847	0.999964	0.438847	1
IRF6	benign_inflammation > benign_submucosa	0.00766375	0.0175117	0.437635	0.999965	0.437635	1
ITGA6	benign_fat > benign_serosa	0.0243205	0.0556076	0.437359	0.999965	0.437359	1
SGK2	benign_serosa > inter	0.0136337	0.0312477	0.436311	0.999965	0.436311	1
PLS1	benign_stroma > benign_submucosa	0.00654378	0.0150146	0.435827	0.999966	0.435827	1
UHRF1	benign_muscularis > benign_stroma	0.0040909	0.00938997	0.435667	0.999966	0.435667	1
FBL	benign_inflammation > cancer_cancer	0.00958459	0.0220538	0.434601	0.999966	0.434601	1
LRPPRC	benign_muscularis > benign_serosa	0.0233726	0.0538085	0.434367	0.999967	0.434367	1
VDAC1	benign_serosa > benign_stroma	-0.0207549	0.0478925	-0.433363	0.999967	0.433363	1
PPP1R1B	benign_fat > benign_inflammation	-0.0109575	0.0252935	-0.433213	0.999967	0.433213	1
LGR5	benign_inflammation > benign_stroma	0.00796483	0.0183958	0.43297	0.999967	0.43297	1
ANKRD22	benign_muscularis > benign_stroma	0.00353875	0.00819366	0.431889	0.999968	0.431889	1
TOMM34	benign_epithelium > benign_stroma	0.00562062	0.0130369	0.431132	0.999968	0.431132	1
ALYREF	benign_serosa > inter	-0.0161567	0.0375756	-0.429978	0.999969	0.429978	1
TMC5	benign_inflammation > inter	-0.00882426	0.0205462	-0.429484	0.999969	0.429484	1
MARVELD2	benign_fat > benign_serosa	0.0148956	0.0346876	0.429421	0.999969	0.429421	1
SPAG5	benign_fat > benign_serosa	0.0148576	0.0346438	0.428867	0.99997	0.428867	1
SERPING1	benign_muscularis > benign_stroma	0.00593428	0.013846	0.428593	0.99997	0.428593	1
CLDN12	benign_serosa > benign_submucosa	0.0193808	0.0452236	0.428556	0.99997	0.428556	1
PPL	benign_submucosa > inter	0.00450735	0.0105236	0.428309	0.99997	0.428309	1
IYD	benign_inflammation > inter	-0.00685056	0.0160095	-0.427906	0.99997	0.427906	1
MTHFD2	benign_muscularis > benign_serosa	0.0206908	0.0484136	0.427376	0.99997	0.427376	1
ABHD11	benign_muscularis > benign_submucosa	-0.00547196	0.0128508	-0.425809	0.999971	0.425809	1
MTHFD2	benign_fat > benign_serosa	0.020764	0.0488184	0.425331	0.999972	0.425331	1
PALLD	benign_serosa > cancer_cancer	-0.0232993	0.0548221	-0.424999	0.999972	0.424999	1
AKT3	benign_serosa > inter	0.0211073	0.0496738	0.424918	0.999972	0.424918	1
INAVA	benign_inflammation > benign_submucosa	0.0101345	0.0238524	0.424883	0.999972	0.424883	1
POSTN	benign_serosa > cancer_cancer	0.0255346	0.0601855	0.424265	0.999972	0.424265	1
NME2	benign_stroma > inter	-0.00616718	0.0145491	-0.423887	0.999972	0.423887	1
SERPING1	benign_stroma > benign_submucosa	-0.00769326	0.0181946	-0.422832	0.999973	0.422832	1
SGPP2	benign_fat > benign_submucosa	0.0044836	0.0106102	0.422575	0.999973	0.422575	1
UHRF1	benign_fat > benign_submucosa	0.00501528	0.0118876	0.421892	0.999973	0.421892	1
WNK4	benign_serosa > inter	0.0155754	0.0369234	0.421831	0.999973	0.421831	1
PARVA	cancer_cancer > inter	0.00389624	0.00924073	0.421637	0.999973	0.421637	1
UBE2T	benign_fat > benign_serosa	-0.0143331	0.0340031	-0.421524	0.999973	0.421524	1
NOLC1	benign_epithelium > benign_fat	0.00385056	0.00913744	0.421405	0.999973	0.421405	1
SKA3	benign_serosa > benign_stroma	-0.0131088	0.0311128	-0.421333	0.999974	0.421333	1
SHMT2	benign_fat > benign_serosa	-0.0148113	0.0351757	-0.421066	0.999974	0.421066	1
GINS1	benign_serosa > benign_stroma	-0.0140352	0.0334167	-0.420006	0.999974	0.420006	1
FOXQ1	benign_serosa > benign_stroma	-0.0187101	0.0446094	-0.419421	0.999974	0.419421	1
WNK2	benign_serosa > benign_stroma	0.019945	0.0475836	0.419156	0.999975	0.419156	1
CDC45	benign_fat > benign_serosa	-0.0123137	0.029416	-0.418605	0.999975	0.418605	1
VSNL1	benign_fat > benign_inflammation	0.00671081	0.0160401	0.418377	0.999975	0.418377	1
ASPM	benign_serosa > benign_submucosa	-0.0142724	0.0342017	-0.417301	0.999975	0.417301	1
SLCO4A1	benign_fat > benign_muscularis	-0.00338422	0.0081179	-0.416884	0.999976	0.416884	1
GPSM2	benign_epithelium > benign_inflammation	-0.00948637	0.0227764	-0.4165	0.999976	0.4165	1
MYO10	benign_stroma > benign_submucosa	0.00580755	0.0139647	0.415874	0.999976	0.415874	1
MAF	benign_muscularis > benign_serosa	0.0233138	0.0561012	0.415568	0.999976	0.415568	1
KIF20B	benign_fat > benign_submucosa	-0.00462011	0.0111188	-0.415521	0.999976	0.415521	1
RECQL4	benign_epithelium > benign_serosa	0.013359	0.0321915	0.414985	0.999976	0.414985	1
TONSL	benign_serosa > benign_submucosa	0.0131652	0.0317276	0.414945	0.999976	0.414945	1
PPL	benign_muscularis > inter	0.00331384	0.00799382	0.41455	0.999977	0.41455	1
PKMYT1	benign_serosa > benign_submucosa	-0.013377	0.0322988	-0.414164	0.999977	0.414164	1
INHBA	benign_fat > benign_muscularis	-0.00519433	0.0125723	-0.413156	0.999977	0.413156	1
HMGCS2	benign_serosa > inter	0.0173705	0.0420732	0.412863	0.999977	0.412863	1
IFI27	benign_fat > benign_muscularis	0.00551992	0.0133806	0.41253	0.999977	0.41253	1
SAPCD2	benign_epithelium > benign_serosa	0.0159592	0.0387213	0.412157	0.999978	0.412157	1
FOXA3	benign_inflammation > benign_stroma	0.0061531	0.0149338	0.412026	0.999978	0.412026	1
HMGCS1	benign_stroma > benign_submucosa	0.00521369	0.0126587	0.411866	0.999978	0.411866	1
SAMD12	benign_fat > benign_serosa	0.0152056	0.0369552	0.411461	0.999978	0.411461	1
COL18A1	benign_inflammation > inter	0.0111428	0.0271296	0.410726	0.999978	0.410726	1
GPSM2	benign_inflammation > benign_stroma	0.00887546	0.0216263	0.410401	0.999978	0.410401	1
KRT80	benign_inflammation > benign_muscularis	0.00667688	0.01627	0.410379	0.999978	0.410379	1
CHCHD2	benign_muscularis > inter	-0.00515902	0.0125836	-0.409979	0.999979	0.409979	1
TPX2	benign_epithelium > inter	0.00539973	0.0131789	0.409725	0.999979	0.409725	1
CIT	benign_fat > benign_serosa	-0.0136019	0.033303	-0.408427	0.999979	0.408427	1
CSE1L	benign_epithelium > benign_serosa	-0.0173182	0.0425256	-0.407242	0.99998	0.407242	1
RECQL4	benign_muscularis > benign_stroma	0.00307936	0.00756212	0.407209	0.99998	0.407209	1
THY1	benign_serosa > benign_stroma	0.0236443	0.0581035	0.406933	0.99998	0.406933	1
SDCBP2	benign_inflammation > benign_submucosa	-0.00819653	0.0201513	-0.40675	0.99998	0.40675	1
CCT3	benign_epithelium > benign_serosa	-0.0193607	0.047827	-0.404807	0.999981	0.404807	1
KANK2	benign_fat > benign_inflammation	-0.0089079	0.0220166	-0.404599	0.999981	0.404599	1
FRK	benign_fat > benign_inflammation	0.00717045	0.0177345	0.404322	0.999981	0.404322	1
KLF9	benign_muscularis > benign_serosa	0.0218829	0.0542099	0.40367	0.999981	0.40367	1
ACTL6A	benign_serosa > benign_submucosa	0.0154263	0.0382167	0.403652	0.999981	0.403652	1
HDHD3	benign_fat > benign_serosa	0.0178622	0.044258	0.403593	0.999981	0.403593	1
LARGE2	benign_epithelium > benign_submucosa	-0.00408016	0.0101205	-0.403158	0.999981	0.403158	1
SERPINF1	benign_serosa > benign_submucosa	0.0236825	0.0587608	0.403032	0.999981	0.403032	1
TOP1MT	benign_fat > benign_submucosa	-0.00553587	0.0137417	-0.402851	0.999981	0.402851	1
EXOSC5	benign_muscularis > benign_serosa	-0.0141349	0.0351062	-0.402632	0.999981	0.402632	1
MIF	benign_serosa > inter	-0.0225307	0.0560111	-0.402254	0.999981	0.402254	1
TUFT1	benign_inflammation > benign_stroma	-0.00723344	0.0179852	-0.402189	0.999982	0.402189	1
RRP9	benign_muscularis > benign_stroma	0.00347315	0.00865196	0.401429	0.999982	0.401429	1
COL12A1	benign_fat > benign_inflammation	0.0104728	0.0261495	0.400496	0.999982	0.400496	1
SELENBP1	benign_serosa > benign_stroma	0.0212383	0.0530483	0.400359	0.999982	0.400359	1
FOXA2	benign_inflammation > benign_submucosa	0.00736801	0.0184212	0.399973	0.999982	0.399973	1
HACD3	benign_epithelium > benign_stroma	-0.00560054	0.0140342	-0.399065	0.999983	0.399065	1
PSMD14	benign_muscularis > inter	-0.00322141	0.0080734	-0.399015	0.999983	0.399015	1
LIPH	benign_inflammation > benign_stroma	-0.00771833	0.0193452	-0.39898	0.999983	0.39898	1
HSD17B12	benign_epithelium > inter	-0.00439147	0.0110079	-0.398939	0.999983	0.398939	1
LRP8	benign_fat > benign_serosa	-0.0138197	0.0346734	-0.398569	0.999983	0.398569	1
NDUFB9	benign_serosa > benign_stroma	-0.0216608	0.0543723	-0.39838	0.999983	0.39838	1
RBM47	benign_muscularis > benign_serosa	-0.0194678	0.0489747	-0.397508	0.999983	0.397508	1
IFI27	benign_stroma > inter	-0.0060531	0.0152307	-0.397426	0.999983	0.397426	1
PROM1	benign_muscularis > benign_submucosa	-0.005145	0.0129463	-0.39741	0.999983	0.39741	1
ESRP2	benign_fat > benign_muscularis	0.00345679	0.00870787	0.396973	0.999983	0.396973	1
MCM8	benign_muscularis > benign_stroma	0.00341748	0.00861335	0.396766	0.999983	0.396766	1
CIT	benign_muscularis > benign_serosa	0.0131017	0.033027	0.396698	0.999983	0.396698	1
HJURP	benign_fat > benign_submucosa	-0.00398474	0.0100472	-0.3966	0.999983	0.3966	1
CAMSAP3	benign_muscularis > benign_serosa	-0.01393	0.0351281	-0.39655	0.999983	0.39655	1
TOP1MT	benign_serosa > inter	-0.0180077	0.0455382	-0.395442	0.999984	0.395442	1
EIF6	benign_serosa > benign_stroma	-0.0213752	0.054077	-0.395274	0.999984	0.395274	1
GRTP1	benign_muscularis > benign_submucosa	-0.00400846	0.010142	-0.395233	0.999984	0.395233	1
SDCBP2	benign_submucosa > inter	0.00474653	0.0120202	0.39488	0.999984	0.39488	1
PCSK9	benign_serosa > benign_submucosa	0.0120867	0.0307303	0.393317	0.999984	0.393317	1
RAD54L	benign_fat > benign_serosa	0.0116076	0.0295394	0.392952	0.999985	0.392952	1
TMEM54	benign_muscularis > benign_stroma	-0.00481274	0.0122504	-0.392863	0.999985	0.392863	1
TMEM97	benign_serosa > benign_stroma	-0.0171216	0.0436053	-0.39265	0.999985	0.39265	1
CLDN1	benign_muscularis > inter	0.00364335	0.00929235	0.392081	0.999985	0.392081	1
BZW2	benign_muscularis > benign_stroma	0.00432881	0.0110713	0.390994	0.999985	0.390994	1
CD46	benign_serosa > benign_submucosa	0.0220788	0.0566313	0.38987	0.999985	0.38987	1
RTKN	benign_muscularis > benign_stroma	-0.00420843	0.0107999	-0.389671	0.999986	0.389671	1
TOX3	benign_inflammation > benign_stroma	-0.0068011	0.0174575	-0.38958	0.999986	0.38958	1
CLUH	benign_fat > benign_submucosa	-0.0056392	0.014477	-0.389527	0.999986	0.389527	1
ETHE1	benign_serosa > benign_submucosa	-0.0183009	0.0470351	-0.38909	0.999986	0.38909	1
GPR35	benign_fat > benign_serosa	0.0172691	0.0444356	0.388631	0.999986	0.388631	1
OVOL1	benign_fat > benign_submucosa	-0.00365546	0.00940908	-0.388503	0.999986	0.388503	1
MELTF	benign_inflammation > benign_stroma	0.00706354	0.0181976	0.388158	0.999986	0.388158	1
LCP1	benign_serosa > cancer_cancer	-0.0211374	0.0544715	-0.388045	0.999986	0.388045	1
HMGCS1	benign_serosa > inter	-0.0156622	0.0404156	-0.387528	0.999986	0.387528	1
RCC1	benign_epithelium > inter	-0.00407186	0.0105287	-0.386741	0.999986	0.386741	1
VCAN	benign_serosa > inter	-0.0239682	0.0621188	-0.385845	0.999987	0.385845	1
CERS6	benign_fat > benign_muscularis	-0.00405131	0.0105114	-0.38542	0.999987	0.38542	1
GGCT	benign_serosa > benign_stroma	-0.0181784	0.0472751	-0.384523	0.999987	0.384523	1
TKT	benign_serosa > benign_stroma	0.019374	0.0503861	0.384511	0.999987	0.384511	1
PLEKHH1	benign_fat > benign_serosa	0.0124189	0.0323122	0.384341	0.999987	0.384341	1
FAT1	benign_inflammation > benign_submucosa	0.0100476	0.0261427	0.384338	0.999987	0.384338	1
KLF9	benign_inflammation > benign_serosa	-0.0226685	0.0590026	-0.384196	0.999987	0.384196	1
BSPRY	benign_inflammation > benign_submucosa	-0.00678963	0.017689	-0.383833	0.999987	0.383833	1
CDHR5	benign_inflammation > benign_submucosa	0.00691912	0.0180338	0.383675	0.999987	0.383675	1
RAB25	benign_fat > benign_serosa	0.0196997	0.051367	0.383509	0.999987	0.383509	1
MAP7	benign_inflammation > benign_muscularis	-0.00786572	0.0205219	-0.383284	0.999987	0.383284	1
COL11A1	benign_muscularis > benign_submucosa	-0.00527031	0.0137588	-0.38305	0.999987	0.38305	1
TROAP	benign_serosa > inter	-0.0126284	0.0330261	-0.382378	0.999987	0.382378	1
PAFAH1B3	benign_serosa > benign_stroma	-0.0164589	0.0430597	-0.382235	0.999988	0.382235	1
LARGE2	benign_muscularis > benign_serosa	0.0119256	0.031266	0.381423	0.999988	0.381423	1
ADGRG1	benign_serosa > benign_submucosa	-0.0196002	0.0515246	-0.380405	0.999988	0.380405	1
ITGB4	benign_inflammation > benign_serosa	0.0230833	0.0607026	0.380269	0.999988	0.380269	1
STX3	benign_muscularis > benign_submucosa	-0.00535232	0.0140776	-0.380201	0.999988	0.380201	1
TPD52	benign_muscularis > benign_serosa	-0.0204253	0.0537877	-0.37974	0.999988	0.37974	1
DSC2	benign_muscularis > benign_serosa	-0.0168005	0.044352	-0.3788	0.999988	0.3788	1
SNRPE	benign_serosa > benign_submucosa	0.0144357	0.0381226	0.378666	0.999988	0.378666	1
CXCL12	benign_fat > benign_muscularis	0.00489165	0.0129309	0.378293	0.999988	0.378293	1
PRUNE2	benign_serosa > inter	-0.0195728	0.0518765	-0.377296	0.999989	0.377296	1
NR1I2	benign_serosa > benign_stroma	0.0129635	0.0344036	0.376808	0.999989	0.376808	1
DHCR7	benign_serosa > inter	-0.0135406	0.0359772	-0.376366	0.999989	0.376366	1
ZFP36	benign_epithelium > benign_inflammation	0.00996653	0.0264888	0.376255	0.999989	0.376255	1
RRM1	benign_epithelium > inter	-0.00492599	0.0131057	-0.375866	0.999989	0.375866	1
UGT8	benign_muscularis > benign_submucosa	-0.00432569	0.0115108	-0.375794	0.999989	0.375794	1
SOCS3	benign_muscularis > inter	0.00517213	0.0137772	0.375413	0.999989	0.375413	1
BORA	benign_muscularis > benign_serosa	0.013367	0.0356336	0.375124	0.999989	0.375124	1
PKP3	benign_serosa > benign_submucosa	-0.0175458	0.046876	-0.374303	0.999989	0.374303	1
EXOSC5	benign_muscularis > benign_stroma	0.00313354	0.0084362	0.37144	0.99999	0.37144	1
MARVELD2	benign_muscularis > benign_serosa	0.012769	0.0344002	0.371189	0.99999	0.371189	1
LGALS3	benign_muscularis > benign_serosa	-0.0219882	0.0592614	-0.371037	0.99999	0.371037	1
S100A10	benign_submucosa > inter	0.00650698	0.0175452	0.37087	0.99999	0.37087	1
RASEF	benign_muscularis > benign_submucosa	0.00396288	0.0106882	0.37077	0.99999	0.37077	1
KCNK1	benign_inflammation > benign_serosa	-0.0145619	0.0393596	-0.369971	0.99999	0.369971	1
RFC3	benign_serosa > benign_stroma	0.0137483	0.0372876	0.36871	0.999991	0.36871	1
TOX3	benign_fat > benign_serosa	-0.0136441	0.0370727	-0.368037	0.999991	0.368037	1
NCAPG	benign_fat > benign_serosa	-0.0119441	0.0325593	-0.366842	0.999991	0.366842	1
MLEC	benign_serosa > inter	0.0200875	0.055097	0.364585	0.999991	0.364585	1
CDHR1	benign_serosa > benign_stroma	-0.0136929	0.0375753	-0.364412	0.999991	0.364412	1
TPRN	benign_fat > benign_serosa	0.01373	0.0376793	0.36439	0.999991	0.36439	1
PKP3	benign_fat > benign_inflammation	-0.00778683	0.0213964	-0.363932	0.999991	0.363932	1
DLG3	benign_fat > benign_serosa	0.0149503	0.0414528	0.360658	0.999992	0.360658	1
DBI	benign_epithelium > benign_inflammation	-0.00895257	0.0248414	-0.36039	0.999992	0.36039	1
LAD1	benign_muscularis > benign_serosa	0.0180103	0.0499801	0.360348	0.999992	0.360348	1
MELTF	benign_epithelium > inter	-0.00411705	0.0114442	-0.359749	0.999992	0.359749	1
RAD51AP1	benign_fat > benign_serosa	-0.0110235	0.0307118	-0.358934	0.999992	0.358934	1
CYP2S1	benign_inflammation > benign_muscularis	0.00627101	0.0174736	0.358884	0.999992	0.358884	1
YWHAZ	benign_muscularis > benign_serosa	-0.0200876	0.0560513	-0.358379	0.999992	0.358379	1
TMEM97	benign_muscularis > benign_serosa	-0.0154225	0.0430903	-0.357911	0.999993	0.357911	1
MKI67	benign_muscularis > benign_serosa	0.0167836	0.0469036	0.357832	0.999993	0.357832	1
SFRP2	benign_inflammation > cancer_cancer	-0.0107931	0.0302123	-0.357242	0.999993	0.357242	1
GALNT4	benign_serosa > benign_stroma	-0.0159602	0.0448249	-0.356056	0.999993	0.356056	1
EPS8L1	benign_serosa > benign_stroma	-0.013127	0.0370139	-0.354649	0.999993	0.354649	1
CERCAM	benign_fat > benign_inflammation	-0.00881579	0.0249099	-0.353907	0.999993	0.353907	1
SLC27A2	benign_fat > benign_submucosa	-0.00324453	0.00918065	-0.353409	0.999993	0.353409	1
KIAA1522	benign_muscularis > benign_serosa	0.0172785	0.0490212	0.35247	0.999993	0.35247	1
SERPINB5	benign_inflammation > benign_muscularis	0.00562984	0.0160046	0.351763	0.999993	0.351763	1
POLD2	benign_epithelium > benign_serosa	0.0172274	0.0490835	0.350982	0.999994	0.350982	1
GRB7	benign_inflammation > inter	0.00547047	0.0156159	0.350315	0.999994	0.350315	1
LMNB2	benign_muscularis > benign_serosa	-0.0170381	0.0486577	-0.350163	0.999994	0.350163	1
ANXA4	benign_inflammation > benign_stroma	0.00911019	0.0260562	0.349637	0.999994	0.349637	1
CCT4	benign_serosa > benign_submucosa	0.0151073	0.0432538	0.349271	0.999994	0.349271	1
PKP3	benign_fat > benign_serosa	0.0161173	0.0461589	0.349169	0.999994	0.349169	1
S100A14	benign_fat > benign_inflammation	-0.00840335	0.0240818	-0.34895	0.999994	0.34895	1
FAM3D	benign_serosa > inter	0.0140733	0.040357	0.34872	0.999994	0.34872	1
IGFBP5	benign_inflammation > benign_serosa	-0.0240694	0.06922	-0.347723	0.999994	0.347723	1
SERPINB5	benign_epithelium > benign_submucosa	0.00387189	0.0111365	0.347677	0.999994	0.347677	1
SLC7A1	benign_muscularis > benign_serosa	-0.0153072	0.044046	-0.347527	0.999994	0.347527	1
SLC37A1	benign_fat > benign_muscularis	-0.00319253	0.00919618	-0.347159	0.999994	0.347159	1
AURKA	benign_epithelium > inter	-0.00247193	0.0071308	-0.346655	0.999994	0.346655	1
DKC1	benign_serosa > benign_stroma	-0.0167606	0.0483603	-0.346578	0.999994	0.346578	1
TSPO	benign_serosa > benign_submucosa	0.0188534	0.054416	0.346467	0.999994	0.346467	1
PARD6B	benign_fat > benign_serosa	-0.0122716	0.0354463	-0.346202	0.999994	0.346202	1
PRSS22	benign_fat > inter	-0.00302501	0.00874604	-0.345872	0.999994	0.345872	1
PTPRH	benign_muscularis > benign_serosa	0.0112101	0.0324124	0.345857	0.999994	0.345857	1
GRTP1	benign_fat > benign_serosa	-0.012499	0.0361735	-0.345529	0.999994	0.345529	1
EHD2	benign_serosa > benign_submucosa	0.0193128	0.0561177	0.344148	0.999994	0.344148	1
TROAP	benign_serosa > benign_stroma	0.0113952	0.0331434	0.343816	0.999995	0.343816	1
STEAP3	benign_inflammation > benign_serosa	-0.0130363	0.037957	-0.34345	0.999995	0.34345	1
PPL	benign_inflammation > inter	0.00570023	0.0166	0.343387	0.999995	0.343387	1
MET	benign_serosa > benign_stroma	-0.0167243	0.0487416	-0.343122	0.999995	0.343122	1
DEGS2	benign_inflammation > benign_stroma	0.00585167	0.0170599	0.343007	0.999995	0.343007	1
FAAH	benign_muscularis > benign_submucosa	0.00331959	0.00967964	0.342946	0.999995	0.342946	1
EPHA1	benign_serosa > benign_stroma	0.0100884	0.0294621	0.342418	0.999995	0.342418	1
SSRP1	benign_serosa > benign_stroma	-0.0176297	0.0515786	-0.341803	0.999995	0.341803	1
SOD2	benign_epithelium > benign_fat	-0.00537	0.0157238	-0.341521	0.999995	0.341521	1
PPP1R1B	benign_stroma > benign_submucosa	0.00583631	0.0170927	0.341451	0.999995	0.341451	1
MUC20	benign_inflammation > inter	0.00785352	0.0230091	0.341322	0.999995	0.341322	1
GDF15	benign_stroma > inter	-0.00476313	0.0139628	-0.341129	0.999995	0.341129	1
SRI	benign_serosa > benign_submucosa	-0.0173928	0.0510791	-0.340507	0.999995	0.340507	1
ARHGEF38	benign_inflammation > inter	-0.00585195	0.0171918	-0.340392	0.999995	0.340392	1
STEAP3	benign_muscularis > benign_serosa	-0.011847	0.0348739	-0.33971	0.999995	0.33971	1
JPH1	benign_muscularis > benign_stroma	0.00300519	0.00886853	0.33886	0.999995	0.33886	1
TRIM2	benign_inflammation > benign_submucosa	0.008638	0.0255341	0.338293	0.999995	0.338293	1
RRM2	benign_fat > benign_serosa	0.0135894	0.040175	0.338256	0.999995	0.338256	1
AURKB	benign_muscularis > benign_stroma	-0.00286013	0.00847485	-0.337484	0.999995	0.337484	1
RHPN2	benign_inflammation > inter	0.00719344	0.0213194	0.337412	0.999995	0.337412	1
TTK	benign_stroma > benign_submucosa	-0.00310504	0.00924098	-0.336007	0.999995	0.336007	1
PUS7	benign_serosa > benign_stroma	-0.0134467	0.0400617	-0.335649	0.999995	0.335649	1
PPIA	benign_epithelium > benign_serosa	-0.0186111	0.0555746	-0.334884	0.999996	0.334884	1
SH2D4A	benign_fat > benign_serosa	0.0106879	0.0319328	0.3347	0.999996	0.3347	1
RHPN2	benign_fat > benign_serosa	-0.0150798	0.0451417	-0.334056	0.999996	0.334056	1
ITGB4	benign_inflammation > benign_submucosa	-0.00941952	0.0282277	-0.333698	0.999996	0.333698	1
ANXA4	benign_fat > benign_serosa	0.0184091	0.0553329	0.332697	0.999996	0.332697	1
PSAT1	benign_epithelium > benign_fat	0.00382793	0.011517	0.332371	0.999996	0.332371	1
NCAPG2	benign_fat > benign_serosa	-0.0132615	0.0399837	-0.331672	0.999996	0.331672	1
PTK6	benign_serosa > benign_submucosa	-0.01292	0.0390744	-0.330652	0.999996	0.330652	1
VAMP8	benign_muscularis > benign_serosa	0.0170565	0.0516171	0.330443	0.999996	0.330443	1
CYP2J2	benign_inflammation > benign_serosa	-0.0118338	0.0359945	-0.328767	0.999996	0.328767	1
EEF1B2	benign_serosa > inter	-0.018384	0.0560922	-0.327746	0.999996	0.327746	1
ESRP2	benign_fat > benign_serosa	0.0126857	0.0387677	0.327225	0.999996	0.327225	1
GRIN2D	benign_epithelium > benign_stroma	-0.00310368	0.00948777	-0.327124	0.999996	0.327124	1
PPARG	benign_serosa > benign_submucosa	-0.0161631	0.0494647	-0.326761	0.999996	0.326761	1
NDFIP2	benign_inflammation > inter	-0.0073308	0.0224926	-0.325921	0.999996	0.325921	1
GLB1L2	benign_epithelium > inter	0.00274781	0.00843175	0.325889	0.999996	0.325889	1
SERINC5	benign_serosa > benign_stroma	-0.0155076	0.0477854	-0.324526	0.999997	0.324526	1
MZT1	benign_fat > benign_serosa	-0.0118656	0.0366418	-0.323826	0.999997	0.323826	1
MLEC	benign_muscularis > benign_stroma	-0.00423395	0.013133	-0.322391	0.999997	0.322391	1
KANK2	benign_serosa > inter	-0.01523	0.0474976	-0.320648	0.999997	0.320648	1
EFNA1	benign_inflammation > benign_muscularis	0.00701685	0.0219126	0.32022	0.999997	0.32022	1
FOXM1	benign_serosa > benign_stroma	0.0124475	0.0388884	0.320084	0.999997	0.320084	1
HSPD1	benign_epithelium > inter	0.00533148	0.0166715	0.319797	0.999997	0.319797	1
CDC20	benign_stroma > benign_submucosa	0.00316553	0.00991214	0.319359	0.999997	0.319359	1
SORD	benign_inflammation > benign_muscularis	0.00576529	0.0180977	0.318564	0.999997	0.318564	1
MARVELD3	benign_muscularis > benign_submucosa	-0.00336232	0.0105595	-0.318416	0.999997	0.318416	1
PPIA	benign_epithelium > benign_stroma	-0.00538798	0.016934	-0.318176	0.999997	0.318176	1
ZG16B	benign_stroma > benign_submucosa	-0.00361512	0.011367	-0.318037	0.999997	0.318037	1
NUSAP1	benign_muscularis > benign_submucosa	-0.00362537	0.0114147	-0.317606	0.999997	0.317606	1
FAR2	benign_inflammation > inter	-0.00577135	0.0181982	-0.317139	0.999997	0.317139	1
TMEM97	benign_epithelium > benign_muscularis	0.00379866	0.0119867	0.316906	0.999997	0.316906	1
TUBA4A	benign_muscularis > benign_stroma	-0.0034051	0.0107549	-0.316608	0.999997	0.316608	1
MYBL2	benign_muscularis > benign_serosa	0.0129675	0.0409729	0.31649	0.999997	0.31649	1
CDKN3	benign_fat > benign_serosa	-0.00922123	0.0291705	-0.316115	0.999997	0.316115	1
FZD5	benign_inflammation > inter	-0.00591524	0.0187205	-0.315977	0.999997	0.315977	1
VWA2	benign_muscularis > benign_serosa	-0.0108715	0.0344866	-0.315238	0.999997	0.315238	1
TST	benign_stroma > inter	0.00325206	0.0103487	0.314249	0.999997	0.314249	1
ITGB6	benign_muscularis > benign_submucosa	0.00295055	0.00938969	0.314233	0.999997	0.314233	1
MELTF	benign_muscularis > benign_serosa	-0.0120382	0.0383234	-0.314121	0.999997	0.314121	1
E2F1	benign_muscularis > benign_stroma	0.00267974	0.00853193	0.314084	0.999997	0.314084	1
SH2D3A	benign_fat > benign_serosa	-0.0115832	0.0369493	-0.313488	0.999997	0.313488	1
PCNA	benign_muscularis > benign_submucosa	0.00355971	0.0113559	0.313467	0.999997	0.313467	1
A1CF	benign_fat > benign_stroma	-0.00225052	0.00718297	-0.313314	0.999997	0.313314	1
ESRP1	benign_fat > benign_submucosa	-0.00446737	0.0142866	-0.312697	0.999997	0.312697	1
F11R	benign_muscularis > benign_serosa	0.015312	0.0490078	0.31244	0.999997	0.31244	1
EXPH5	benign_inflammation > benign_submucosa	0.00521791	0.0167102	0.31226	0.999997	0.31226	1
CAMSAP3	benign_serosa > benign_submucosa	0.0112037	0.0359718	0.311458	0.999997	0.311458	1
QKI	benign_stroma > benign_submucosa	-0.00530622	0.0170612	-0.311012	0.999998	0.311012	1
CDS1	benign_fat > benign_inflammation	0.0040652	0.0130817	0.310755	0.999998	0.310755	1
SPIRE2	benign_muscularis > benign_submucosa	-0.00372556	0.011992	-0.310672	0.999998	0.310672	1
TOX3	benign_inflammation > benign_muscularis	0.00530994	0.0171023	0.31048	0.999998	0.31048	1
SNTB1	benign_epithelium > benign_submucosa	-0.00480089	0.0154686	-0.310363	0.999998	0.310363	1
PRSS3	benign_fat > benign_inflammation	-0.0067306	0.0216997	-0.31017	0.999998	0.31017	1
NDFIP2	benign_serosa > benign_stroma	-0.0147902	0.0477949	-0.309451	0.999998	0.309451	1
HSP90AB1	benign_muscularis > benign_serosa	-0.0171547	0.0555694	-0.308707	0.999998	0.308707	1
SNTB1	benign_epithelium > benign_serosa	-0.0150917	0.0488953	-0.308654	0.999998	0.308654	1
CCNB1	benign_muscularis > benign_submucosa	0.00366175	0.0118787	0.308262	0.999998	0.308262	1
IQGAP3	benign_inflammation > inter	0.00486813	0.0157927	0.308252	0.999998	0.308252	1
SPARCL1	benign_stroma > benign_submucosa	0.00565105	0.0183853	0.307368	0.999998	0.307368	1
PRR11	benign_serosa > benign_submucosa	-0.00819923	0.0267236	-0.306816	0.999998	0.306816	1
OVOL1	benign_inflammation > benign_stroma	0.00450104	0.0146845	0.306518	0.999998	0.306518	1
CDKN3	benign_muscularis > benign_serosa	0.00885064	0.0289291	0.305943	0.999998	0.305943	1
CANT1	benign_muscularis > benign_serosa	0.0154247	0.0505502	0.305137	0.999998	0.305137	1
NHP2	benign_serosa > benign_stroma	-0.016048	0.0527348	-0.304316	0.999998	0.304316	1
SH3BGRL2	benign_inflammation > benign_muscularis	0.00661106	0.0217879	0.303428	0.999998	0.303428	1
RGS5	benign_serosa > benign_stroma	-0.0177177	0.0584366	-0.303196	0.999998	0.303196	1
SFRP4	benign_inflammation > cancer_cancer	0.00759887	0.0250715	0.303088	0.999998	0.303088	1
ADAP1	benign_fat > benign_serosa	0.0124001	0.0409183	0.303045	0.999998	0.303045	1
GJB1	benign_serosa > benign_submucosa	-0.0110868	0.0366417	-0.302573	0.999998	0.302573	1
SPTBN2	benign_inflammation > benign_stroma	-0.00423426	0.0140002	-0.302443	0.999998	0.302443	1
SKA3	benign_muscularis > benign_serosa	0.00929231	0.0307454	0.302234	0.999998	0.302234	1
FAR2	benign_inflammation > benign_submucosa	0.00583579	0.019341	0.301731	0.999998	0.301731	1
HJURP	benign_serosa > benign_stroma	0.0100757	0.0334141	0.30154	0.999998	0.30154	1
PPARG	benign_inflammation > benign_submucosa	0.00736704	0.0244489	0.301324	0.999998	0.301324	1
TOM1L1	benign_serosa > benign_submucosa	0.0134112	0.0445761	0.30086	0.999998	0.30086	1
CXCR4	benign_epithelium > benign_serosa	0.0176647	0.0587448	0.300703	0.999998	0.300703	1
LIG1	benign_muscularis > benign_serosa	0.0123944	0.0412613	0.300387	0.999998	0.300387	1
PDK4	benign_inflammation > benign_serosa	0.0179667	0.0598332	0.30028	0.999998	0.30028	1
KRT80	benign_epithelium > benign_submucosa	0.0033987	0.0113212	0.300208	0.999998	0.300208	1
PRSS22	benign_fat > benign_stroma	-0.00264054	0.00881342	-0.299605	0.999998	0.299605	1
COL6A2	benign_muscularis > benign_serosa	-0.0174381	0.058336	-0.298924	0.999998	0.298924	1
TTC39A	benign_fat > benign_submucosa	-0.00344882	0.0115717	-0.29804	0.999998	0.29804	1
RPIA	benign_serosa > inter	0.0122622	0.0415375	0.295207	0.999998	0.295207	1
FOXA3	benign_fat > benign_muscularis	-0.00209996	0.00712317	-0.294807	0.999998	0.294807	1
TPD52	benign_inflammation > cancer_cancer	-0.00707181	0.0240739	-0.293755	0.999998	0.293755	1
PTPN3	benign_fat > benign_muscularis	0.0027847	0.00951642	0.29262	0.999998	0.29262	1
TMC4	benign_fat > benign_serosa	-0.0104241	0.0356499	-0.292403	0.999998	0.292403	1
REPIN1	benign_fat > benign_submucosa	0.00401926	0.013749	0.292331	0.999998	0.292331	1
WNK4	benign_serosa > benign_stroma	0.0108244	0.0370546	0.29212	0.999998	0.29212	1
CCN1	benign_inflammation > benign_stroma	0.008923	0.0305527	0.292052	0.999998	0.292052	1
RHPN2	benign_muscularis > benign_submucosa	0.00369163	0.0126565	0.291679	0.999998	0.291679	1
FAM83E	benign_muscularis > benign_serosa	0.0103434	0.0356105	0.290459	0.999999	0.290459	1
AHCY	benign_serosa > benign_stroma	0.015418	0.0532634	0.289467	0.999999	0.289467	1
TSPAN6	benign_inflammation > benign_submucosa	-0.00650489	0.0224792	-0.289374	0.999999	0.289374	1
GPA33	benign_fat > benign_serosa	0.0112437	0.0388845	0.289155	0.999999	0.289155	1
ASL	benign_fat > benign_serosa	-0.0131506	0.0455711	-0.288572	0.999999	0.288572	1
CERS6	benign_serosa > benign_stroma	0.0135522	0.0469635	0.288568	0.999999	0.288568	1
C19orf33	benign_inflammation > benign_submucosa	0.00782998	0.0271776	0.288104	0.999999	0.288104	1
MYO1D	benign_fat > benign_muscularis	-0.00321104	0.0111837	-0.287117	0.999999	0.287117	1
WNK4	benign_fat > benign_inflammation	-0.00489715	0.0171155	-0.286124	0.999999	0.286124	1
ERBB3	benign_inflammation > benign_muscularis	0.00643214	0.0225186	0.285637	0.999999	0.285637	1
PAICS	benign_epithelium > benign_serosa	-0.00781642	0.0274548	-0.284701	0.999999	0.284701	1
F11R	benign_fat > benign_muscularis	-0.0031596	0.0111001	-0.284645	0.999999	0.284645	1
ISLR	benign_submucosa > inter	-0.00453847	0.015968	-0.284224	0.999999	0.284224	1
HNF1B	benign_fat > benign_serosa	-0.00897403	0.0316405	-0.283625	0.999999	0.283625	1
IYD	benign_serosa > benign_stroma	-0.00964764	0.0340184	-0.283601	0.999999	0.283601	1
GFPT1	benign_fat > benign_serosa	-0.014877	0.052525	-0.283237	0.999999	0.283237	1
BUB1	benign_epithelium > inter	-0.00263946	0.00933855	-0.282641	0.999999	0.282641	1
CFTR	benign_stroma > benign_submucosa	-0.00398046	0.014092	-0.282463	0.999999	0.282463	1
SERINC5	benign_fat > benign_muscularis	-0.00301988	0.0106958	-0.282344	0.999999	0.282344	1
CLU	benign_serosa > benign_stroma	0.0166682	0.0590768	0.282144	0.999999	0.282144	1
ESRP2	benign_serosa > benign_submucosa	0.0110612	0.0393699	0.280957	0.999999	0.280957	1
COL18A1	benign_inflammation > benign_stroma	-0.00759787	0.0270502	-0.280881	0.999999	0.280881	1
FBL	benign_serosa > inter	-0.0139503	0.0496892	-0.280751	0.999999	0.280751	1
HJURP	benign_fat > benign_serosa	-0.00932887	0.0332955	-0.280184	0.999999	0.280184	1
CIT	benign_epithelium > benign_inflammation	-0.00461714	0.0165162	-0.279553	0.999999	0.279553	1
TOX3	benign_inflammation > benign_submucosa	0.00519979	0.0186083	0.279434	0.999999	0.279434	1
PTTG1	benign_muscularis > benign_submucosa	0.00279302	0.0100519	0.277859	0.999999	0.277859	1
THY1	benign_fat > cancer_cancer	0.00295037	0.0106418	0.277244	0.999999	0.277244	0.999999
GPRC5A	benign_inflammation > benign_serosa	0.0172246	0.0622457	0.276719	0.999999	0.276719	1
CAVIN1	benign_fat > cancer_cancer	-0.00272119	0.00983708	-0.276626	0.999999	0.276626	0.999999
MCM4	benign_serosa > benign_submucosa	-0.0131175	0.0476614	-0.275223	0.999999	0.275223	1
GJB1	benign_muscularis > benign_serosa	0.0098353	0.0357818	0.274868	0.999999	0.274868	1
CAMSAP3	benign_muscularis > benign_submucosa	-0.00272633	0.00993094	-0.274529	0.999999	0.274529	1
PKP3	benign_inflammation > benign_submucosa	0.00635827	0.0231689	0.274431	0.999999	0.274431	1
PRR15	benign_serosa > inter	-0.0109905	0.0400646	-0.27432	0.999999	0.27432	1
VSNL1	benign_inflammation > benign_muscularis	0.00437341	0.0159634	0.273964	0.999999	0.273964	1
PKP2	benign_fat > benign_serosa	0.010686	0.0391152	0.273194	0.999999	0.273194	1
MARVELD2	benign_fat > benign_muscularis	0.0021266	0.00779097	0.272957	0.999999	0.272957	1
S100A16	benign_inflammation > benign_submucosa	-0.00759468	0.0278617	-0.272585	0.999999	0.272585	1
HMGCS2	benign_serosa > benign_stroma	-0.0114758	0.0422228	-0.271792	0.999999	0.271792	1
GPT2	benign_fat > benign_stroma	-0.00235451	0.0086884	-0.270995	0.999999	0.270995	1
FZD5	benign_serosa > benign_stroma	0.0107795	0.0397825	0.27096	0.999999	0.27096	1
RAVER2	benign_serosa > benign_submucosa	0.011473	0.0423823	0.270703	0.999999	0.270703	1
QKI	benign_serosa > benign_stroma	0.014756	0.0546666	0.269927	0.999999	0.269927	1
SLCO4A1	benign_epithelium > benign_serosa	0.00989773	0.0366688	0.269922	0.999999	0.269922	1
ASPH	benign_inflammation > benign_stroma	-0.00696637	0.0258202	-0.269803	0.999999	0.269803	1
SERPINB5	benign_epithelium > benign_stroma	0.00289207	0.0107282	0.269577	0.999999	0.269577	1
CMTM4	benign_serosa > benign_stroma	-0.0111803	0.0415939	-0.268797	0.999999	0.268797	1
MAPK13	benign_muscularis > benign_serosa	-0.0127382	0.0474158	-0.268649	0.999999	0.268649	1
SOD2	benign_inflammation > benign_muscularis	0.00656971	0.0244725	0.268453	0.999999	0.268453	1
FOXA2	benign_serosa > benign_stroma	0.00988321	0.03683	0.268347	0.999999	0.268347	1
FERMT2	benign_inflammation > benign_submucosa	0.00619473	0.023093	0.268252	0.999999	0.268252	1
KIF23	benign_muscularis > benign_stroma	0.00201214	0.00750263	0.268192	0.999999	0.268192	1
FEN1	benign_stroma > benign_submucosa	0.00260811	0.00972979	0.268054	0.999999	0.268054	1
CHAF1A	benign_serosa > benign_submucosa	0.0089356	0.0334544	0.267098	0.999999	0.267098	1
SORD	benign_inflammation > benign_stroma	-0.00493213	0.0184736	-0.266982	0.999999	0.266982	1
MYL6	benign_epithelium > cancer_cancer	0.00312683	0.0117344	0.266467	0.999999	0.266467	1
PRSS22	benign_epithelium > inter	-0.00283963	0.0107063	-0.26523	0.999999	0.26523	1
MYO19	benign_serosa > benign_stroma	0.0116245	0.0439099	0.264736	0.999999	0.264736	1
CENPV	benign_fat > benign_serosa	-0.00861335	0.0325609	-0.264531	0.999999	0.264531	1
GRB7	benign_serosa > benign_stroma	0.00875132	0.0331832	0.263727	0.999999	0.263727	1
TMEM97	benign_epithelium > benign_serosa	-0.0116238	0.0440883	-0.263649	0.999999	0.263649	1
BSPRY	benign_inflammation > benign_stroma	0.00436997	0.0165952	0.263327	0.999999	0.263327	1
PLEKHH1	benign_muscularis > benign_serosa	0.00843433	0.0320447	0.263205	0.999999	0.263205	1
TTLL12	benign_fat > benign_serosa	-0.0108853	0.0413672	-0.263139	0.999999	0.263139	1
FERMT2	benign_fat > cancer_cancer	0.00221612	0.00845414	0.262135	0.999999	0.262135	0.999999
STEAP3	benign_epithelium > inter	-0.00272941	0.0104126	-0.262125	0.999999	0.262125	1
DNA2	benign_serosa > inter	-0.00843199	0.0322125	-0.261761	0.999999	0.261761	1
PGAM5	benign_serosa > benign_submucosa	-0.0115592	0.0443566	-0.260596	0.999999	0.260596	1
GCHFR	benign_fat > benign_submucosa	0.00334754	0.0128891	0.259717	0.999999	0.259717	1
PIGR	benign_inflammation > inter	0.00852186	0.0328607	0.259333	0.999999	0.259333	1
GSR	benign_fat > benign_serosa	0.0137929	0.0532396	0.259072	0.999999	0.259072	1
C1QC	benign_muscularis > benign_serosa	-0.0148693	0.0576261	-0.258031	0.999999	0.258031	1
KIF18B	benign_fat > benign_serosa	-0.0065858	0.025577	-0.257489	0.999999	0.257489	1
ACP1	benign_serosa > benign_stroma	0.00849696	0.0330147	0.257369	0.999999	0.257369	1
AOC1	benign_inflammation > inter	0.00514099	0.0199916	0.257158	0.999999	0.257158	1
IRF6	benign_muscularis > benign_submucosa	-0.00251359	0.00978153	-0.256973	0.999999	0.256973	1
LRATD2	benign_serosa > benign_stroma	-0.0107849	0.0420922	-0.256222	0.999999	0.256222	1
FERMT1	benign_muscularis > benign_submucosa	0.00372435	0.0145365	0.256207	0.999999	0.256207	1
CAMSAP3	benign_fat > benign_serosa	-0.00904583	0.0354216	-0.255376	0.999999	0.255376	1
TTK	benign_fat > benign_serosa	0.00752061	0.0295055	0.254888	0.999999	0.254888	1
NQO1	benign_fat > benign_submucosa	0.00396957	0.0156293	0.253983	0.999999	0.253983	1
TMEM238L	benign_serosa > inter	-0.00783731	0.0309841	-0.252946	1	0.252946	1
ZNF511	benign_epithelium > inter	0.00273904	0.0108571	0.252281	1	0.252281	1
GGCT	benign_muscularis > benign_serosa	0.011755	0.0467169	0.251621	1	0.251621	1
CDX1	benign_muscularis > benign_serosa	0.0116603	0.0463766	0.251426	1	0.251426	1
SLCO4A1	benign_fat > benign_serosa	-0.00903347	0.0361384	-0.249969	1	0.249969	1
SH3RF2	benign_fat > benign_serosa	-0.0107412	0.0429779	-0.249923	1	0.249923	1
APOE	benign_serosa > inter	-0.016852	0.06745	-0.249845	1	0.249845	1
CENPN	benign_muscularis > benign_stroma	-0.00202457	0.00811909	-0.249359	1	0.249359	1
SELENBP1	benign_muscularis > benign_submucosa	-0.00369534	0.014821	-0.249332	1	0.249332	1
PKP2	benign_inflammation > inter	-0.00459269	0.0184733	-0.248613	1	0.248613	1
UCK2	benign_serosa > benign_stroma	-0.0107473	0.043255	-0.248464	1	0.248464	1
CALD1	benign_serosa > inter	-0.0152087	0.0614358	-0.247554	1	0.247554	1
TSTA3	benign_fat > benign_submucosa	-0.00364246	0.0147532	-0.246892	1	0.246892	1
F11R	benign_fat > benign_serosa	0.0121524	0.0494175	0.245914	1	0.245914	1
CNKSR1	benign_muscularis > benign_submucosa	0.00230652	0.00942312	0.244772	1	0.244772	1
ASF1B	benign_muscularis > benign_submucosa	0.00277168	0.0113298	0.244637	1	0.244637	1
FGFR4	benign_muscularis > benign_serosa	-0.00864964	0.035806	-0.24157	1	0.24157	1
KCNE3	benign_inflammation > benign_stroma	0.00480735	0.0199769	0.240646	1	0.240646	1
PPIA	benign_serosa > benign_stroma	0.0132231	0.054966	0.240568	1	0.240568	1
RRP9	benign_serosa > benign_submucosa	-0.00886158	0.0368667	-0.240368	1	0.240368	1
ESRP2	benign_muscularis > benign_serosa	0.00922893	0.0384463	0.240047	1	0.240047	1
SMC2	benign_inflammation > cancer_cancer	-0.00408533	0.0170638	-0.239415	1	0.239415	1
HACD3	benign_fat > benign_serosa	-0.01076	0.0453878	-0.237068	1	0.237068	1
ASPH	benign_serosa > benign_submucosa	0.0131925	0.0556833	0.23692	1	0.23692	1
TMPRSS2	benign_stroma > inter	-0.00270481	0.0114179	-0.236891	1	0.236891	1
CDC25A	benign_fat > benign_submucosa	-0.00195945	0.00831152	-0.235751	1	0.235751	1
RAB5IF	benign_serosa > benign_stroma	-0.0119273	0.0506667	-0.235406	1	0.235406	1
AHCY	benign_epithelium > inter	0.00369413	0.0157163	0.235051	1	0.235051	1
ANXA6	benign_serosa > benign_stroma	-0.0123637	0.0526163	-0.234979	1	0.234979	1
EXPH5	benign_muscularis > benign_submucosa	0.00218493	0.00933391	0.234085	1	0.234085	1
PATJ	benign_muscularis > benign_stroma	-0.00285429	0.0122341	-0.233306	1	0.233306	1
CLDN1	benign_muscularis > benign_submucosa	-0.00267042	0.0114554	-0.233115	1	0.233115	1
SRGN	benign_epithelium > benign_muscularis	0.0038628	0.016577	0.233021	1	0.233021	1
GUCY2C	benign_serosa > benign_submucosa	-0.00945661	0.040813	-0.231706	1	0.231706	1
MGAT4B	benign_serosa > benign_stroma	-0.0125215	0.054058	-0.23163	1	0.23163	1
GSTP1	benign_epithelium > benign_inflammation	0.00647873	0.0280283	0.231149	1	0.231149	1
CRB3	benign_serosa > benign_submucosa	-0.00910844	0.0394815	-0.230702	1	0.230702	1
LRATD1	benign_serosa > benign_stroma	0.0113557	0.0494516	0.229633	1	0.229633	1
UHRF1	benign_fat > benign_serosa	0.00904444	0.0393914	0.229604	1	0.229604	1
PTPRF	benign_inflammation > benign_serosa	-0.0132245	0.0580524	-0.227803	1	0.227803	1
DDR1	benign_muscularis > benign_stroma	0.00271763	0.0119446	0.22752	1	0.22752	1
ETS1	benign_fat > inter	0.00310942	0.0136919	0.2271	1	0.2271	1
SHROOM3	benign_fat > benign_serosa	-0.0107062	0.0472678	-0.226502	1	0.226502	1
CSE1L	benign_fat > benign_submucosa	0.00285228	0.0126452	0.225563	1	0.225563	1
JPT2	benign_serosa > benign_submucosa	0.01059	0.0469891	0.225371	1	0.225371	1
CCT4	benign_epithelium > benign_stroma	0.00295986	0.0131691	0.224759	1	0.224759	1
PCSK9	benign_fat > benign_inflammation	-0.00314978	0.0140268	-0.224554	1	0.224554	1
FAM3B	benign_fat > benign_serosa	0.00821723	0.0366161	0.224416	1	0.224416	1
CALD1	benign_fat > benign_inflammation	-0.00638053	0.0284778	-0.224053	1	0.224053	1
CLDN4	benign_muscularis > benign_serosa	-0.013378	0.0597519	-0.223893	1	0.223893	1
VSIG10	benign_inflammation > inter	0.00398567	0.0178165	0.223706	1	0.223706	1
DLG3	benign_inflammation > inter	-0.00437769	0.019577	-0.223614	1	0.223614	1
OCIAD2	benign_muscularis > benign_stroma	-0.00260235	0.011652	-0.22334	1	0.22334	1
KIF12	benign_stroma > inter	0.00197779	0.00887867	0.222758	1	0.222758	1
IGFBP5	benign_stroma > inter	-0.00363912	0.0163975	-0.221932	1	0.221932	1
LCP1	benign_fat > benign_muscularis	0.00275172	0.0124043	0.221836	1	0.221836	1
ALYREF	benign_muscularis > benign_serosa	-0.00825919	0.0372638	-0.221641	1	0.221641	1
CTNND1	benign_serosa > benign_stroma	-0.0120759	0.0545051	-0.221556	1	0.221556	1
STARD10	benign_fat > benign_serosa	0.0123813	0.0559706	0.221211	1	0.221211	1
TMPRSS4	benign_muscularis > benign_serosa	-0.0105201	0.0476815	-0.220632	1	0.220632	1
PRSS22	benign_epithelium > benign_stroma	-0.00245516	0.0111794	-0.219614	1	0.219614	1
IQGAP3	benign_serosa > benign_stroma	0.00733877	0.0335593	0.21868	1	0.21868	1
MARVELD3	benign_muscularis > benign_serosa	-0.00814355	0.0373499	-0.218034	1	0.218034	1
NOLC1	benign_serosa > benign_submucosa	-0.00679536	0.0313135	-0.21701	1	0.21701	1
SDC1	benign_fat > benign_serosa	-0.0105572	0.0487298	-0.216647	1	0.216647	1
PAICS	benign_muscularis > benign_stroma	-0.0013921	0.00644956	-0.215844	1	0.215844	1
SLC12A2	benign_muscularis > benign_stroma	0.00317944	0.014746	0.215614	1	0.215614	1
RCC1	benign_fat > benign_serosa	-0.0076616	0.0355572	-0.215473	1	0.215473	1
NR2F6	benign_muscularis > inter	-0.00218788	0.0101773	-0.214976	1	0.214976	1
CRB3	benign_fat > benign_muscularis	-0.00185991	0.00873129	-0.213016	1	0.213016	1
LRATD2	benign_serosa > inter	-0.00891261	0.0419432	-0.212492	1	0.212492	1
KIFC1	benign_stroma > benign_submucosa	0.00218471	0.0102922	0.212267	1	0.212267	1
TACC3	benign_fat > benign_submucosa	-0.00264041	0.012481	-0.211555	1	0.211555	1
AHNAK	benign_serosa > benign_submucosa	-0.0108144	0.0511419	-0.211459	1	0.211459	1
DDR2	benign_inflammation > benign_submucosa	0.00482767	0.0228893	0.210914	1	0.210914	1
EFNA1	benign_fat > benign_serosa	-0.0100143	0.0474999	-0.210828	1	0.210828	1
SNTB1	benign_serosa > benign_submucosa	0.0102908	0.0489365	0.210289	1	0.210289	1
UCK2	benign_epithelium > benign_inflammation	0.00447412	0.0213754	0.209312	1	0.209312	1
TMC4	benign_serosa > benign_submucosa	-0.00747477	0.0362037	-0.206464	1	0.206464	1
UBE2T	benign_muscularis > benign_stroma	-0.00166993	0.00810477	-0.206042	1	0.206042	1
MDH2	benign_serosa > benign_stroma	0.0103343	0.0502389	0.205704	1	0.205704	1
NR2F6	benign_serosa > benign_stroma	0.00923211	0.0449131	0.205555	1	0.205555	1
MACC1	benign_serosa > benign_stroma	0.00974749	0.0477883	0.203972	1	0.203972	1
PCLAF	benign_muscularis > benign_serosa	0.00651434	0.0320014	0.203564	1	0.203564	1
ETHE1	benign_muscularis > benign_submucosa	0.00263968	0.0129856	0.203277	1	0.203277	1
LRATD2	benign_muscularis > benign_serosa	-0.00842093	0.0415951	-0.20245	1	0.20245	1
IDH1	benign_inflammation > inter	-0.00409924	0.0202969	-0.201964	1	0.201964	1
CAMSAP3	benign_fat > benign_submucosa	0.00215787	0.0106881	0.201894	1	0.201894	1
SPTBN2	benign_epithelium > benign_submucosa	0.00191704	0.00954391	0.200866	1	0.200866	1
SLC12A2	benign_inflammation > benign_serosa	-0.0134048	0.0667696	-0.200762	1	0.200762	1
LSM4	benign_epithelium > benign_inflammation	-0.00517341	0.025798	-0.200535	1	0.200535	1
PRELID2	benign_serosa > benign_submucosa	-0.00919079	0.0458379	-0.200506	1	0.200506	1
ADGRG1	benign_fat > benign_serosa	0.0100921	0.0507365	0.198912	1	0.198912	1
EXPH5	benign_inflammation > benign_muscularis	0.00303298	0.0153578	0.197487	1	0.197487	1
SPC24	benign_fat > benign_submucosa	0.00196993	0.00998897	0.197211	1	0.197211	1
CYB5B	benign_stroma > benign_submucosa	-0.00335641	0.0170802	-0.196509	1	0.196509	1
CASP6	benign_fat > benign_serosa	-0.00790486	0.040651	-0.194457	1	0.194457	1
SORD	benign_serosa > benign_submucosa	-0.00773612	0.03984	-0.19418	1	0.19418	1
PRSS3	benign_inflammation > benign_muscularis	-0.00419063	0.021596	-0.194047	1	0.194047	1
ARHGEF38	benign_muscularis > benign_submucosa	0.00198035	0.0102061	0.194036	1	0.194036	1
MECOM	benign_serosa > benign_submucosa	0.00863075	0.0446652	0.193232	1	0.193232	1
C1orf116	benign_stroma > inter	0.00173992	0.00904833	0.192292	1	0.192292	1
ADD3	benign_muscularis > benign_serosa	-0.0102133	0.0532087	-0.191949	1	0.191949	1
ARHGEF16	benign_serosa > benign_submucosa	-0.00771529	0.0402236	-0.19181	1	0.19181	1
PPIF	benign_serosa > inter	-0.00956895	0.0499784	-0.191462	1	0.191462	1
PRSS8	benign_fat > benign_serosa	0.00973728	0.0509093	0.191267	1	0.191267	1
MCM3	benign_serosa > benign_submucosa	0.00874628	0.0460389	0.189976	1	0.189976	1
FAT1	benign_muscularis > inter	-0.00224942	0.0118452	-0.189901	1	0.189901	1
BAIAP2L1	benign_muscularis > benign_serosa	0.00927316	0.0489024	0.189626	1	0.189626	1
KIF22	benign_fat > benign_serosa	-0.00703724	0.0371219	-0.189571	1	0.189571	1
CFTR	benign_serosa > inter	-0.00850051	0.0449859	-0.188959	1	0.188959	1
SDC4	benign_inflammation > benign_stroma	-0.00488555	0.0258616	-0.188911	1	0.188911	1
BSPRY	benign_fat > benign_stroma	0.00162244	0.00859088	0.188856	1	0.188856	1
CTSB	benign_serosa > benign_submucosa	0.00994615	0.0527628	0.188507	1	0.188507	1
PROX1	benign_stroma > benign_submucosa	-0.00279448	0.0148298	-0.188436	1	0.188436	1
DSCC1	benign_epithelium > benign_serosa	-0.00572082	0.0304674	-0.187769	1	0.187769	1
CYP2S1	benign_fat > benign_submucosa	-0.00214435	0.0114302	-0.187604	1	0.187604	1
GPR160	benign_serosa > benign_submucosa	-0.0080616	0.0431121	-0.186992	1	0.186992	1
CDCA8	benign_serosa > benign_submucosa	-0.00564484	0.030315	-0.186206	1	0.186206	1
TMC5	benign_inflammation > benign_submucosa	0.00404074	0.0218366	0.185044	1	0.185044	1
AHNAK	benign_epithelium > benign_inflammation	-0.00458281	0.0249751	-0.183495	1	0.183495	1
FOXA1	benign_muscularis > benign_submucosa	-0.00181869	0.00993778	-0.183008	1	0.183008	1
CDC6	benign_fat > benign_submucosa	-0.00159547	0.00872996	-0.182757	1	0.182757	1
DPEP1	benign_inflammation > benign_stroma	-0.00383973	0.021012	-0.18274	1	0.18274	1
SLC44A3	benign_muscularis > benign_submucosa	0.00207365	0.0113545	0.182628	1	0.182628	1
KCNQ1	benign_muscularis > benign_serosa	-0.00760514	0.0416707	-0.182506	1	0.182506	1
PANK1	benign_muscularis > benign_submucosa	0.00154914	0.00849027	0.182461	1	0.182461	1
SDCBP2	benign_inflammation > inter	-0.00345	0.0189605	-0.181958	1	0.181958	1
CBLC	benign_serosa > benign_stroma	0.00625878	0.0344771	0.181535	1	0.181535	1
CDCA7	benign_serosa > inter	0.00663863	0.0366795	0.18099	1	0.18099	1
ATAD5	benign_serosa > inter	0.00595146	0.0329826	0.180442	1	0.180442	1
VRK1	benign_serosa > benign_stroma	-0.00761222	0.0423128	-0.179904	1	0.179904	1
GINS2	benign_epithelium > inter	0.00178507	0.00997441	0.178964	1	0.178964	1
SYNGR2	benign_serosa > benign_submucosa	-0.0102372	0.0577216	-0.177354	1	0.177354	1
ARHGAP11A	benign_stroma > benign_submucosa	0.00165894	0.00938226	0.176817	1	0.176817	1
TUBA1C	benign_serosa > benign_stroma	-0.00812634	0.0459866	-0.176711	1	0.176711	1
SPIRE2	benign_serosa > inter	-0.00755365	0.0427706	-0.176609	1	0.176609	1
LSR	benign_muscularis > benign_serosa	0.0095547	0.0545063	0.175295	1	0.175295	1
LRATD2	benign_stroma > inter	0.00187232	0.0107242	0.174588	1	0.174588	1
C10orf99	benign_serosa > benign_stroma	0.00536907	0.0308324	0.174137	1	0.174137	1
NPM3	benign_epithelium > benign_fat	0.00203766	0.0117318	0.173687	1	0.173687	1
ACSL5	benign_fat > benign_serosa	0.00913217	0.0526461	0.173464	1	0.173464	1
FASN	benign_fat > benign_inflammation	-0.00438784	0.0253003	-0.17343	1	0.17343	1
FRK	benign_muscularis > benign_submucosa	0.00183546	0.0107267	0.171111	1	0.171111	1
KIF4A	benign_stroma > benign_submucosa	0.00142267	0.00832113	0.170971	1	0.170971	1
QKI	benign_serosa > benign_submucosa	0.00944977	0.0553187	0.170824	1	0.170824	1
GINS1	benign_muscularis > benign_serosa	-0.00563619	0.0330222	-0.170679	1	0.170679	1
FASN	benign_serosa > inter	-0.00925641	0.054582	-0.169587	1	0.169587	1
SATB2	benign_fat > benign_serosa	-0.00751902	0.0444655	-0.169098	1	0.169098	1
NOX1	benign_muscularis > benign_stroma	-0.00163072	0.00964481	-0.169077	1	0.169077	1
NME1	benign_muscularis > benign_serosa	-0.00830862	0.0493513	-0.168356	1	0.168356	1
PTK6	benign_serosa > benign_stroma	-0.00649829	0.0386138	-0.168289	1	0.168289	1
BSPRY	benign_fat > benign_inflammation	-0.00274753	0.0163358	-0.168191	1	0.168191	1
HKDC1	benign_fat > benign_muscularis	-0.0013843	0.00825867	-0.167618	1	0.167618	1
CAPN8	benign_muscularis > benign_serosa	-0.00630918	0.0377478	-0.16714	1	0.16714	1
SPARC	benign_inflammation > benign_muscularis	0.00454787	0.0273787	0.16611	1	0.16611	1
MLXIPL	benign_fat > inter	0.00154619	0.00931091	0.166062	1	0.166062	1
SH3YL1	benign_muscularis > benign_serosa	-0.00712845	0.0429435	-0.165996	1	0.165996	1
SYNM	benign_inflammation > cancer_cancer	-0.00405192	0.024561	-0.164974	1	0.164974	1
RFC4	benign_fat > benign_serosa	0.00561304	0.0341894	0.164175	1	0.164175	1
DBI	benign_fat > benign_serosa	-0.00818416	0.0500902	-0.163388	1	0.163388	1
GSN	benign_serosa > cancer_cancer	0.00854589	0.05257	0.162562	1	0.162562	1
HSPE1	benign_muscularis > benign_serosa	-0.00859706	0.0529679	-0.162307	1	0.162307	1
FERMT1	benign_inflammation > benign_serosa	-0.00903229	0.0559613	-0.161402	1	0.161402	1
PHGR1	benign_inflammation > benign_stroma	-0.00483184	0.0299464	-0.16135	1	0.16135	1
MYO5C	benign_muscularis > inter	0.00132686	0.00823187	0.161185	1	0.161185	1
PERP	benign_serosa > benign_submucosa	-0.0094325	0.0585413	-0.161125	1	0.161125	1
IGHA1	benign_serosa > inter	-0.0130185	0.0811959	-0.160335	1	0.160335	1
HJURP	benign_serosa > benign_submucosa	0.00534413	0.0338127	0.158051	1	0.158051	1
MARVELD3	benign_inflammation > benign_stroma	-0.00279718	0.0177351	-0.15772	1	0.15772	1
TPX2	benign_fat > benign_serosa	-0.0070169	0.0445055	-0.157664	1	0.157664	1
SLCO4A1	benign_muscularis > benign_serosa	-0.00564926	0.0358387	-0.15763	1	0.15763	1
PUS7	benign_muscularis > benign_serosa	-0.00622	0.0395889	-0.157115	1	0.157115	1
KRT19	benign_inflammation > benign_stroma	-0.00434531	0.0277638	-0.15651	1	0.15651	1
SMS	benign_serosa > inter	0.00808981	0.0517828	0.156226	1	0.156226	1
EIF3B	benign_serosa > inter	0.00851129	0.0546433	0.155761	1	0.155761	1
VAV3	benign_stroma > benign_submucosa	-0.00208519	0.013402	-0.155588	1	0.155588	1
TSPAN1	benign_inflammation > inter	-0.00381083	0.0245196	-0.15542	1	0.15542	1
CDCA7	benign_muscularis > benign_stroma	-0.00135499	0.00874324	-0.154976	1	0.154976	1
PDGFRB	benign_serosa > benign_stroma	0.00872096	0.0565589	0.154193	1	0.154193	1
SCNN1A	benign_stroma > benign_submucosa	0.00237018	0.0153961	0.153947	1	0.153947	1
TMEM63A	benign_serosa > benign_submucosa	0.00849758	0.0552968	0.153672	1	0.153672	1
CLU	benign_fat > inter	0.00216873	0.0142411	0.152286	1	0.152286	1
FOXA3	benign_submucosa > inter	-0.00144487	0.00949488	-0.152173	1	0.152173	1
SLC44A3	benign_fat > benign_muscularis	-0.00138102	0.0090966	-0.151817	1	0.151817	1
POLD2	benign_fat > benign_submucosa	0.00220396	0.0145957	0.151001	1	0.151001	1
MANEAL	benign_inflammation > inter	-0.00245494	0.0162798	-0.150797	1	0.150797	1
AACS	benign_fat > benign_submucosa	0.00181614	0.0121445	0.149544	1	0.149544	1
MAP3K21	benign_serosa > inter	-0.00537907	0.0360094	-0.14938	1	0.14938	1
MAPK13	benign_fat > benign_serosa	-0.00714188	0.0478121	-0.149374	1	0.149374	1
GNL3	benign_muscularis > benign_submucosa	0.00223292	0.014954	0.149319	1	0.149319	1
RNF43	benign_epithelium > inter	-0.00214776	0.0144453	-0.148682	1	0.148682	1
CLDN4	benign_inflammation > benign_stroma	0.00419865	0.0283727	0.147982	1	0.147982	1
PPL	benign_inflammation > benign_muscularis	0.0023864	0.0162148	0.147174	1	0.147174	1
EPHB2	benign_inflammation > benign_stroma	-0.00320241	0.0218572	-0.146516	1	0.146516	1
A2M	benign_fat > inter	0.00213119	0.0145746	0.146227	1	0.146227	1
GPRC5C	benign_fat > benign_serosa	-0.00567446	0.0388728	-0.145975	1	0.145975	1
AEBP1	benign_inflammation > benign_muscularis	-0.00432279	0.0297726	-0.145193	1	0.145193	1
DHCR7	benign_muscularis > benign_stroma	-0.00124304	0.00857447	-0.14497	1	0.14497	1
RPIA	benign_muscularis > benign_stroma	-0.00143357	0.00990058	-0.144797	1	0.144797	1
SLC1A5	benign_muscularis > benign_serosa	-0.00752327	0.0519657	-0.144774	1	0.144774	1
METTL7B	benign_fat > benign_muscularis	0.00103772	0.00717921	0.144546	1	0.144546	1
NRP2	benign_inflammation > benign_stroma	0.00320882	0.0222662	0.144112	1	0.144112	1
MMP15	benign_fat > benign_inflammation	-0.00249573	0.0173429	-0.143905	1	0.143905	1
S100A11	benign_serosa > inter	0.0079811	0.0564326	0.141427	1	0.141427	1
RCC1	benign_muscularis > benign_stroma	-0.00119692	0.00847505	-0.141229	1	0.141229	1
EEF1AKMT4	benign_epithelium > inter	0.00124923	0.00885947	0.141005	1	0.141005	1
TUFT1	benign_inflammation > benign_muscularis	-0.00246983	0.0176191	-0.140179	1	0.140179	1
EPHB3	benign_inflammation > benign_muscularis	0.00320695	0.0230421	0.139178	1	0.139178	1
FN1	cancer_cancer > inter	0.00164112	0.0118805	0.138136	1	0.138136	1
RAPGEFL1	benign_inflammation > benign_serosa	0.00629612	0.0456348	0.137968	1	0.137968	1
LMNB1	benign_muscularis > benign_submucosa	-0.00176512	0.0129588	-0.13621	1	0.13621	1
SNRPB	benign_serosa > inter	0.00734503	0.0541115	0.135739	1	0.135739	1
RECQL4	benign_serosa > benign_stroma	0.00426097	0.0318389	0.133829	1	0.133829	1
MYB	benign_stroma > benign_submucosa	0.00185732	0.013882	0.133794	1	0.133794	1
C1S	benign_inflammation > benign_serosa	-0.0086223	0.065051	-0.132547	1	0.132547	1
CDK1	benign_muscularis > benign_stroma	-0.00120375	0.00910174	-0.132255	1	0.132255	1
C15orf48	benign_inflammation > benign_submucosa	-0.00285628	0.0216804	-0.131745	1	0.131745	1
GCNT3	benign_inflammation > benign_stroma	0.0025618	0.0198537	0.129034	1	0.129034	1
GSN	benign_epithelium > inter	0.00203602	0.0157816	0.129012	1	0.129012	1
C1R	benign_serosa > benign_stroma	-0.00767251	0.0597269	-0.12846	1	0.12846	1
SERPINE1	benign_fat > benign_submucosa	-0.00238645	0.0186313	-0.128088	1	0.128088	1
MMP15	benign_inflammation > benign_muscularis	0.00218272	0.0172597	0.126463	1	0.126463	1
CDC42BPG	benign_fat > benign_serosa	0.00452869	0.035877	0.126228	1	0.126228	1
MARVELD3	benign_serosa > benign_submucosa	0.00478123	0.0382472	0.125009	1	0.125009	1
MANEAL	benign_muscularis > benign_serosa	-0.00426324	0.0341847	-0.124712	1	0.124712	1
SPIRE2	benign_fat > benign_submucosa	0.00160535	0.0129074	0.124374	1	0.124374	1
PGAM5	benign_muscularis > inter	-0.00123031	0.00993263	-0.123866	1	0.123866	1
A1CF	benign_serosa > inter	-0.00364915	0.0294659	-0.123843	1	0.123843	1
GJB1	benign_muscularis > benign_submucosa	-0.00125148	0.0101167	-0.123705	1	0.123705	1
CYP2S1	benign_fat > benign_inflammation	-0.00215404	0.0175577	-0.122684	1	0.122684	1
PPL	benign_muscularis > benign_submucosa	-0.00119351	0.00985473	-0.12111	1	0.12111	1
ACSS2	benign_muscularis > benign_serosa	0.0054636	0.045788	0.119324	1	0.119324	1
STIL	benign_muscularis > benign_submucosa	-0.00106234	0.00890408	-0.119309	1	0.119309	1
C6orf132	benign_inflammation > inter	0.00218741	0.0183754	0.11904	1	0.11904	1
HSP90AA1	benign_muscularis > inter	0.00152664	0.0129445	0.117937	1	0.117937	1
TONSL	benign_fat > benign_serosa	-0.00366668	0.0312423	-0.117363	1	0.117363	1
SCARB1	benign_muscularis > benign_submucosa	-0.00135293	0.0115525	-0.117112	1	0.117112	1
PLCB4	benign_muscularis > benign_serosa	0.00637936	0.0545403	0.116966	1	0.116966	1
LAPTM5	benign_epithelium > benign_muscularis	-0.00184962	0.0158695	-0.116552	1	0.116552	1
KIF2C	benign_muscularis > benign_stroma	0.000822886	0.00710487	0.11582	1	0.11582	1
PANK1	benign_inflammation > inter	-0.00162357	0.0143019	-0.113521	1	0.113521	1
PRSS22	benign_inflammation > benign_muscularis	-0.00189153	0.0166785	-0.113412	1	0.113412	1
GINS2	benign_fat > benign_submucosa	0.00114983	0.0101644	0.113124	1	0.113124	1
RAB17	benign_serosa > benign_submucosa	-0.00426151	0.0377991	-0.112741	1	0.112741	1
PHLDA2	benign_muscularis > benign_stroma	-0.00118527	0.010523	-0.112635	1	0.112635	1
SVIL	benign_serosa > cancer_cancer	0.00555379	0.0496517	0.111855	1	0.111855	1
PLPP2	benign_muscularis > benign_submucosa	0.00137958	0.0123428	0.111772	1	0.111772	1
RAPGEFL1	benign_serosa > benign_submucosa	0.00478676	0.0429349	0.111489	1	0.111489	1
NCAPD2	benign_serosa > benign_submucosa	-0.00473581	0.0426816	-0.110957	1	0.110957	1
ARHGEF38	benign_fat > benign_inflammation	-0.00186211	0.0168736	-0.110356	1	0.110356	1
TRIM29	benign_epithelium > benign_stroma	-0.00151347	0.0137199	-0.110312	1	0.110312	1
TUBB4B	benign_serosa > benign_stroma	-0.00553026	0.0502815	-0.109986	1	0.109986	1
BOC	benign_inflammation > benign_submucosa	-0.00276926	0.0251925	-0.109924	1	0.109924	1
SERPING1	benign_muscularis > benign_submucosa	-0.00175898	0.0162857	-0.108008	1	0.108008	1
PRR11	benign_fat > benign_serosa	-0.00283764	0.0263148	-0.107834	1	0.107834	1
CDS1	benign_inflammation > benign_muscularis	0.00140383	0.0130189	0.10783	1	0.10783	1
GPA33	benign_muscularis > benign_serosa	-0.00413855	0.038562	-0.107322	1	0.107322	1
ECHS1	benign_serosa > benign_submucosa	-0.0058681	0.0552683	-0.106175	1	0.106175	1
MACROD1	benign_inflammation > benign_serosa	-0.00545928	0.0515386	-0.105926	1	0.105926	1
TRIP13	benign_fat > benign_serosa	-0.00374629	0.0355751	-0.105307	1	0.105307	1
RAPGEFL1	benign_serosa > benign_stroma	-0.00444958	0.0424288	-0.104872	1	0.104872	1
MAL2	benign_inflammation > benign_stroma	-0.00255906	0.0245381	-0.10429	1	0.10429	1
CSRP1	benign_stroma > cancer_cancer	-0.00121794	0.0116799	-0.104277	1	0.104277	1
ATP5MF	benign_muscularis > benign_serosa	0.00539243	0.0524056	0.102898	1	0.102898	1
PKP3	benign_fat > benign_submucosa	-0.00142856	0.013929	-0.10256	1	0.10256	1
SH2D3A	benign_muscularis > benign_submucosa	0.00105305	0.0103588	0.101657	1	0.101657	1
HMMR	benign_fat > benign_submucosa	0.00110578	0.0109475	0.101008	1	0.101008	1
UHRF1	benign_serosa > benign_submucosa	-0.00402916	0.0400033	-0.100721	1	0.100721	1
ITGB4	benign_muscularis > inter	0.00127624	0.0127899	0.0997849	1	0.0997849	1
CDT1	benign_muscularis > benign_serosa	0.00344635	0.0346805	0.0993745	1	0.0993745	1
CYP2S1	benign_stroma > inter	-0.000960625	0.00968499	-0.099187	1	0.099187	1
LAMA4	benign_serosa > inter	0.00534111	0.0542995	0.0983639	1	0.0983639	1
CLDN1	benign_epithelium > benign_serosa	-0.0040639	0.041456	-0.0980293	1	0.0980293	1
PCBD1	benign_fat > benign_submucosa	-0.00155492	0.0159307	-0.0976053	1	0.0976053	1
BAIAP2L1	benign_inflammation > benign_stroma	-0.00226196	0.0232205	-0.0974124	1	0.0974124	1
FAR2	benign_fat > benign_serosa	-0.0037515	0.0385334	-0.0973572	1	0.0973572	1
GTSE1	benign_muscularis > benign_stroma	0.000678123	0.0070389	0.0963394	1	0.0963394	1
VIL1	benign_inflammation > benign_submucosa	0.00253963	0.0264274	0.0960985	1	0.0960985	1
EZR	benign_fat > benign_submucosa	-0.00163546	0.0170278	-0.0960468	1	0.0960468	1
TMEM125	benign_inflammation > inter	0.00159124	0.0165767	0.0959923	1	0.0959923	1
EPS8L2	benign_muscularis > benign_serosa	0.00469991	0.0496792	0.0946053	1	0.0946053	1
LCP1	benign_epithelium > benign_submucosa	0.00167571	0.0177254	0.0945372	1	0.0945372	1
LMNB1	benign_inflammation > cancer_cancer	-0.00192992	0.0205148	-0.0940745	1	0.0940745	1
EFEMP1	benign_inflammation > inter	0.0024561	0.0261268	0.0940071	1	0.0940071	1
RAPGEFL1	benign_inflammation > benign_stroma	0.00184655	0.0199088	0.0927501	1	0.0927501	1
HJURP	benign_fat > benign_stroma	0.00074684	0.00811651	0.092015	1	0.092015	1
NUDT15	benign_muscularis > benign_serosa	0.00370483	0.0404505	0.0915892	1	0.0915892	1
GPX2	benign_inflammation > benign_stroma	-0.00255174	0.0278676	-0.0915667	1	0.0915667	1
CDCP1	benign_fat > inter	0.000839488	0.00920965	0.091153	1	0.091153	1
STOML2	benign_fat > benign_serosa	-0.00448485	0.0494157	-0.0907576	1	0.0907576	1
SERPINB5	benign_stroma > benign_submucosa	0.000979827	0.0108675	0.0901614	1	0.0901614	1
MMP14	benign_stroma > inter	-0.00131842	0.0146535	-0.089973	1	0.089973	1
ATP5MC3	benign_serosa > benign_submucosa	-0.00420345	0.0467385	-0.0899355	1	0.0899355	1
RAD51AP1	benign_muscularis > benign_stroma	-0.000655044	0.00732047	-0.0894811	1	0.0894811	1
IGFBP7	benign_serosa > benign_stroma	0.00525546	0.0593768	0.0885104	1	0.0885104	1
EPHB3	benign_fat > benign_submucosa	-0.00132484	0.0150739	-0.0878895	1	0.0878895	1
DDAH1	benign_serosa > benign_submucosa	0.00442731	0.0503797	0.0878789	1	0.0878789	1
CD163	benign_fat > benign_serosa	-0.00506923	0.0576872	-0.0878743	1	0.0878743	1
SQLE	benign_serosa > inter	0.00330339	0.0377801	0.0874373	1	0.0874373	1
CGN	benign_serosa > benign_submucosa	-0.00401002	0.0459576	-0.0872548	1	0.0872548	1
RAD54L	benign_muscularis > benign_serosa	0.00254373	0.0292946	0.0868327	1	0.0868327	1
ELF3	benign_muscularis > benign_serosa	0.00518452	0.060354	0.0859018	1	0.0859018	1
MT2A	benign_fat > benign_stroma	-0.00128028	0.0151643	-0.0844272	1	0.0844272	1
SDC4	benign_muscularis > benign_serosa	-0.00458779	0.0544644	-0.0842345	1	0.0842345	1
MMP15	benign_inflammation > benign_submucosa	0.00157636	0.0187795	0.0839404	1	0.0839404	1
KRT80	benign_fat > benign_stroma	-0.00071692	0.00859763	-0.0833857	1	0.0833857	1
KANK2	benign_submucosa > cancer_cancer	0.000993768	0.012084	0.0822383	1	0.0822383	1
CCT3	benign_muscularis > inter	0.00087499	0.0107191	0.081629	1	0.081629	1
MMP15	benign_fat > benign_submucosa	-0.000919374	0.0112895	-0.0814362	1	0.0814362	1
DDR1	benign_serosa > inter	0.00406284	0.0501108	0.0810772	1	0.0810772	1
CDX2	benign_inflammation > benign_submucosa	0.00197081	0.0245489	0.0802808	1	0.0802808	1
VWA2	benign_stroma > inter	0.000710963	0.00889209	0.0799545	1	0.0799545	1
KCNK1	benign_muscularis > benign_submucosa	0.000798901	0.0102239	0.0781403	1	0.0781403	1
CDC25A	benign_serosa > benign_submucosa	-0.00217146	0.0279736	-0.0776255	1	0.0776255	1
PROX1	benign_inflammation > benign_submucosa	-0.00184211	0.0237631	-0.0775199	1	0.0775199	1
GRHL2	benign_serosa > benign_stroma	-0.00316942	0.0412559	-0.0768236	1	0.0768236	1
AMACR	benign_muscularis > benign_serosa	-0.00350437	0.0456685	-0.0767349	1	0.0767349	1
SLC39A4	benign_fat > benign_serosa	-0.00244269	0.0322319	-0.0757848	1	0.0757848	1
STEAP3	benign_inflammation > benign_muscularis	-0.00118931	0.016222	-0.0733149	1	0.0733149	1
NCAPG	benign_serosa > benign_submucosa	0.00240749	0.0330651	0.0728106	1	0.0728106	1
ARSE	benign_fat > benign_inflammation	-0.00122001	0.0168999	-0.0721903	1	0.0721903	1
SVIL	benign_epithelium > benign_stroma	0.00112185	0.0155634	0.0720825	1	0.0720825	1
CD74	benign_epithelium > benign_serosa	-0.00400351	0.0574094	-0.0697361	1	0.0697361	1
FAM83F	benign_inflammation > benign_submucosa	-0.0011955	0.0172659	-0.0692406	1	0.0692406	1
MEP1A	benign_serosa > benign_stroma	-0.00224707	0.0329488	-0.0681989	1	0.0681989	1
SPTBN2	benign_fat > benign_serosa	0.00202617	0.0297311	0.0681498	1	0.0681498	1
PPL	benign_inflammation > benign_submucosa	0.00119289	0.0176425	0.0676144	1	0.0676144	1
HSPE1	benign_fat > benign_submucosa	-0.00108907	0.0161153	-0.06758	1	0.06758	1
KIF22	benign_muscularis > benign_stroma	-0.000596622	0.00884822	-0.0674285	1	0.0674285	1
CCDC34	benign_serosa > benign_stroma	0.00231597	0.0344755	0.0671773	1	0.0671773	1
PRELID2	benign_muscularis > benign_serosa	0.00300665	0.0447626	0.0671687	1	0.0671687	1
CD24	benign_fat > benign_serosa	0.00407475	0.0607797	0.0670413	1	0.0670413	1
SLC8A1	benign_inflammation > benign_serosa	0.00346601	0.0533195	0.0650046	1	0.0650046	1
ACY1	benign_stroma > inter	-0.000685354	0.0107631	-0.0636764	1	0.0636764	1
CHEK1	benign_serosa > benign_submucosa	-0.00208945	0.0328446	-0.0636163	1	0.0636163	1
TMEM184A	benign_serosa > benign_submucosa	0.00219115	0.0345247	0.0634661	1	0.0634661	1
COL5A2	benign_submucosa > cancer_cancer	-0.000949407	0.0151622	-0.0626166	1	0.0626166	1
SAPCD2	benign_serosa > inter	-0.00237405	0.0381617	-0.0622104	1	0.0622104	1
TMPRSS4	benign_fat > benign_serosa	-0.00297732	0.0480803	-0.0619239	1	0.0619239	1
GFPT1	benign_muscularis > benign_submucosa	0.000911245	0.0147263	0.0618787	1	0.0618787	1
SLC39A4	benign_muscularis > benign_submucosa	-0.000552141	0.00903664	-0.0611003	1	0.0611003	1
JPT2	benign_fat > benign_serosa	-0.00278359	0.0462703	-0.0601593	1	0.0601593	1
SULF1	benign_serosa > benign_submucosa	-0.00356307	0.0607911	-0.0586118	1	0.0586118	1
NDC1	benign_fat > benign_submucosa	-0.000672395	0.0115176	-0.05838	1	0.05838	1
MMP15	benign_muscularis > benign_submucosa	-0.00060636	0.0104897	-0.0578051	1	0.0578051	1
FANCA	benign_serosa > benign_submucosa	0.00199942	0.0350532	0.0570396	1	0.0570396	1
TPX2	benign_serosa > benign_submucosa	-0.00256361	0.0451968	-0.056721	1	0.056721	1
MAP7	benign_serosa > benign_submucosa	0.00256092	0.0451762	0.0566874	1	0.0566874	1
SLC44A3	benign_fat > benign_submucosa	0.000692631	0.0122206	0.0566773	1	0.0566773	1
VIL1	benign_fat > benign_serosa	-0.00289334	0.0526492	-0.054955	1	0.054955	1
HDGF	benign_muscularis > benign_serosa	0.00276642	0.0517381	0.0534698	1	0.0534698	1
GSR	benign_muscularis > benign_submucosa	-0.00079605	0.0149272	-0.0533287	1	0.0533287	1
HMGA1	benign_serosa > inter	0.00241981	0.0460535	0.0525435	1	0.0525435	1
HSPA8	benign_muscularis > inter	-0.000659664	0.0128311	-0.0514114	1	0.0514114	1
FXYD6	benign_serosa > inter	0.00257097	0.0504433	0.0509676	1	0.0509676	1
ATAD2	benign_muscularis > benign_stroma	-0.000400342	0.00806321	-0.0496504	1	0.0496504	1
SORBS1	benign_serosa > benign_stroma	0.00270688	0.0548456	0.0493545	1	0.0493545	1
TMPO	benign_muscularis > benign_stroma	-0.000514327	0.0104507	-0.0492148	1	0.0492148	1
CYP3A5	benign_stroma > inter	-0.00052268	0.0110014	-0.0475102	1	0.0475102	1
RAB15	benign_epithelium > inter	-0.000605346	0.0127607	-0.0474384	1	0.0474384	1
SLC1A5	benign_fat > benign_submucosa	-0.000713414	0.015813	-0.0451158	1	0.0451158	1
CKAP2	benign_muscularis > benign_submucosa	-0.000466481	0.0103556	-0.0450462	1	0.0450462	1
NCAPG2	benign_serosa > benign_submucosa	-0.00180361	0.0406048	-0.0444187	1	0.0444187	1
LTBP3	benign_serosa > inter	-0.00237709	0.0535838	-0.044362	1	0.044362	1
MELTF	benign_fat > benign_serosa	-0.00169232	0.038644	-0.0437926	1	0.0437926	1
GPSM2	benign_epithelium > benign_stroma	-0.000610914	0.0142014	-0.043018	1	0.043018	1
CRACR2B	benign_muscularis > benign_serosa	-0.00187595	0.043651	-0.042976	1	0.042976	1
PROX1	benign_inflammation > benign_stroma	0.000952366	0.0222931	0.0427201	1	0.0427201	1
POF1B	benign_stroma > benign_submucosa	-0.000679875	0.0159316	-0.0426748	1	0.0426748	1
PRSS22	benign_stroma > inter	-0.00038447	0.00924432	-0.0415898	1	0.0415898	1
LAPTM5	benign_serosa > inter	0.00236424	0.0575221	0.0411014	1	0.0411014	1
PAICS	benign_serosa > benign_submucosa	-0.00110924	0.027478	-0.0403683	1	0.0403683	1
HSD17B12	benign_fat > benign_serosa	0.00149805	0.0371736	0.0402987	1	0.0402987	1
MFAP4	benign_serosa > benign_submucosa	-0.00208994	0.0530919	-0.0393645	1	0.0393645	1
NEBL	benign_epithelium > benign_stroma	-0.000459127	0.011944	-0.0384401	1	0.0384401	1
RECQL4	benign_muscularis > benign_serosa	-0.00118161	0.031463	-0.0375555	1	0.0375555	1
DTL	benign_muscularis > benign_stroma	0.000291574	0.00778442	0.0374561	1	0.0374561	1
MMP15	benign_fat > benign_muscularis	-0.000313014	0.00840345	-0.0372482	1	0.0372482	1
ACSS2	benign_fat > benign_serosa	-0.00171606	0.0461706	-0.0371678	1	0.0371678	1
SERPINF1	benign_muscularis > inter	0.000486226	0.0131597	0.0369479	1	0.0369479	1
DSG2	benign_serosa > benign_submucosa	-0.00194543	0.0530485	-0.0366726	1	0.0366726	1
KCNK1	benign_fat > benign_serosa	-0.00132677	0.0364646	-0.0363851	1	0.0363851	1
OVOL2	benign_inflammation > benign_serosa	0.00124561	0.034922	0.0356683	1	0.0356683	1
FOXA2	benign_serosa > inter	0.00130166	0.0366996	0.0354679	1	0.0354679	1
EPS8L1	benign_muscularis > benign_serosa	-0.00128237	0.0365767	-0.0350599	1	0.0350599	1
ELMO3	benign_inflammation > inter	-0.000628277	0.0179677	-0.034967	1	0.034967	1
MIF	benign_serosa > benign_stroma	-0.00188741	0.05621	-0.0335778	1	0.0335778	1
PSPH	benign_epithelium > benign_muscularis	0.000334861	0.0100411	0.0333492	1	0.0333492	1
IFI27	benign_inflammation > benign_submucosa	0.000974131	0.0298987	0.032581	1	0.032581	1
TRIP13	benign_muscularis > benign_serosa	0.00114764	0.0352802	0.0325292	1	0.0325292	1
SH3YL1	benign_serosa > benign_submucosa	-0.00141889	0.0439752	-0.0322658	1	0.0322658	1
RHOB	benign_submucosa > inter	-0.000495395	0.015729	-0.0314957	1	0.0314957	1
C9orf152	benign_serosa > benign_stroma	0.00096772	0.0331488	0.0291932	1	0.0291932	1
MMP15	benign_epithelium > cancer_cancer	0.000267231	0.00933882	0.028615	1	0.028615	1
TRAP1	benign_epithelium > benign_serosa	0.00138693	0.0506287	0.0273941	1	0.0273941	1
GOLM1	benign_stroma > inter	0.000369747	0.0138884	0.0266227	1	0.0266227	1
EPHA1	benign_fat > benign_muscularis	-0.000174746	0.00659395	-0.026501	1	0.026501	1
SYNGR2	benign_muscularis > benign_serosa	0.00147462	0.0563677	0.0261608	1	0.0261608	1
LUM	benign_fat > benign_inflammation	0.000755682	0.0294838	0.0256304	1	0.0256304	1
GFPT1	benign_muscularis > benign_serosa	0.00127607	0.0520897	0.0244975	1	0.0244975	1
TRABD2A	benign_serosa > inter	0.000932113	0.0415591	0.0224286	1	0.0224286	1
MYO1D	benign_inflammation > benign_stroma	0.000521726	0.0234451	0.0222531	1	0.0222531	1
CAMK2N1	benign_fat > benign_serosa	-0.00124005	0.0559793	-0.022152	1	0.022152	1
MPST	benign_stroma > inter	0.000289423	0.0131419	0.022023	1	0.022023	1
PECAM1	benign_fat > inter	0.000308887	0.01429	0.0216157	1	0.0216157	1
ARFGEF3	benign_muscularis > benign_serosa	0.000663704	0.0318864	0.0208146	1	0.0208146	1
ETV4	benign_serosa > inter	0.000874704	0.0443877	0.019706	1	0.019706	1
ATIC	benign_muscularis > benign_serosa	0.000959664	0.049109	0.0195415	1	0.0195415	1
LIPH	benign_fat > inter	-0.000184258	0.00993823	-0.0185403	1	0.0185403	1
ASPN	benign_serosa > benign_stroma	0.000870163	0.0481999	0.0180532	1	0.0180532	1
PRSS22	benign_epithelium > benign_fat	0.000185382	0.0107154	0.0173004	1	0.0173004	1
ELMO3	benign_muscularis > benign_submucosa	0.000178322	0.0106665	0.0167179	1	0.0167179	1
EPPK1	benign_inflammation > benign_serosa	-0.000816834	0.0515884	-0.0158337	1	0.0158337	1
TMEM141	benign_muscularis > benign_submucosa	0.000217837	0.0145325	0.0149896	1	0.0149896	1
CAPN8	benign_fat > benign_serosa	-0.000542991	0.0380634	-0.0142654	1	0.0142654	1
MISP	benign_stroma > benign_submucosa	0.000219848	0.0159514	0.0137824	1	0.0137824	1
TMEM54	benign_fat > benign_serosa	-0.000639683	0.0513922	-0.0124471	1	0.0124471	1
S100P	benign_fat > benign_serosa	0.00073509	0.0601035	0.0122304	1	0.0122304	1
EPB41L4B	benign_inflammation > benign_stroma	-0.000261647	0.0221513	-0.0118118	1	0.0118118	1
EPB41L4B	benign_stroma > benign_submucosa	0.000171502	0.0147351	0.0116391	1	0.0116391	1
CEACAM6	benign_inflammation > benign_submucosa	0.000386508	0.0334072	0.0115696	1	0.0115696	1
TMEM141	benign_epithelium > cancer_cancer	-0.00014522	0.0129391	-0.0112234	1	0.0112234	1
RCC1	benign_serosa > benign_submucosa	-0.00039304	0.0361095	-0.0108847	1	0.0108847	1
RAD51AP1	benign_serosa > benign_submucosa	-0.000337202	0.0311889	-0.0108116	1	0.0108116	1
ACTL6A	benign_epithelium > inter	-0.000118588	0.0111426	-0.0106428	1	0.0106428	1
TOX3	benign_muscularis > benign_submucosa	-0.000110148	0.0103942	-0.010597	1	0.010597	1
GLB1L2	benign_inflammation > benign_stroma	0.000129854	0.013408	0.00968485	1	0.00968485	1
TMEM54	benign_inflammation > benign_submucosa	-0.000224635	0.025796	-0.00870812	1	0.00870812	1
KCTD12	benign_inflammation > benign_serosa	0.000493005	0.0622212	0.00792342	1	0.00792342	1
CDC25A	benign_fat > benign_serosa	0.000212008	0.0275456	0.0076966	1	0.0076966	1
STXBP6	benign_inflammation > benign_stroma	0.000146286	0.0197487	0.00740738	1	0.00740738	1
GFPT1	benign_serosa > benign_submucosa	-0.000364824	0.0533409	-0.00683947	1	0.00683947	1
BIRC5	benign_fat > benign_serosa	-0.00024358	0.0360177	-0.00676279	1	0.00676279	1
MTHFD2	benign_fat > benign_muscularis	7.31256e-05	0.0109659	0.00666845	1	0.00666845	1
ATP1A1	benign_submucosa > inter	-0.000100876	0.0154441	-0.0065317	1	0.0065317	1
C3orf52	benign_inflammation > benign_serosa	-0.000249205	0.0401504	-0.00620678	1	0.00620678	1
RAB11FIP1	benign_fat > benign_serosa	0.000308476	0.0508594	0.00606527	1	0.00606527	1
BORA	benign_serosa > benign_stroma	-0.000183333	0.0360593	-0.00508422	1	0.00508422	1
EPB41L4B	benign_inflammation > benign_submucosa	-9.01444e-05	0.0236117	-0.00381778	1	0.00381778	1
HOOK1	benign_fat > benign_muscularis	2.83736e-05	0.00937885	0.00302528	1	0.00302528	1
DLGAP5	benign_epithelium > inter	2.6525e-05	0.00877801	0.00302176	1	0.00302176	1
KIF4A	benign_fat > benign_serosa	-7.29257e-05	0.0265691	-0.00274476	1	0.00274476	1
CANT1	benign_serosa > benign_submucosa	-9.60209e-05	0.0517646	-0.00185496	1	0.00185496	1
GMNN	benign_muscularis > benign_submucosa	-1.46487e-05	0.0113557	-0.00128998	1	0.00128998	1
CASK	benign_serosa > inter	5.01567e-05	0.0524724	0.000955868	1	0.000955868	1
CYP2S1	benign_inflammation > benign_submucosa	9.69047e-06	0.0190123	0.000509696	1	0.000509696	1
PSMA2	benign_serosa > benign_stroma	1.8702e-05	0.0430731	0.000434191	1	0.000434191	1

### Sheet: Synthetic_Pathway_1_vs_rest
Gene_set	Histology	Term	Overlap	P-value	Adjusted P-value	Odds Ratio	Combined Score	Genes
Reactome_2022	benign_epithelium effect	Synthesis Of Ketone Bodies R-HSA-77111	(2/8)	0.000169863	0.00548365	138.5	1202.25	BDH1;HMGCS2
Reactome_2022	benign_epithelium effect	Ketone Body Metabolism R-HSA-74182	(2/10)	0.000272123	0.00571458	103.865	852.651	BDH1;HMGCS2
Reactome_2022	benign_epithelium effect	HDL Clearance R-HSA-8964011	(1/5)	0.0124388	0.0932908	101.765	446.438	AMN
Reactome_2022	benign_epithelium effect	Phase I - Functionalization Of Compounds R-HSA-211945	(4/104)	0.000132198	0.00548365	17.2609	154.16	AOC1;ACSS2;CYP3A5;CES3
Reactome_2022	benign_epithelium effect	Plasma Lipoprotein Clearance R-HSA-8964043	(2/35)	0.00345738	0.040336	25.1477	142.518	AMN;CES3
Reactome_2022	benign_epithelium effect	Biological Oxidations R-HSA-211859	(5/218)	0.000208901	0.00548365	10.2958	87.2428	SULT1B1;AOC1;ACSS2;CYP3A5;CES3
Reactome_2022	benign_epithelium effect	Ion Homeostasis R-HSA-5578775	(2/50)	0.0069503	0.0729781	17.276	85.8441	FXYD3;SRI
Reactome_2022	benign_epithelium effect	Ion Transport By P-type ATPases R-HSA-936837	(2/53)	0.00778121	0.0742752	16.2574	78.9464	FXYD3;SRI
Reactome_2022	benign_epithelium effect	Cytoprotection By HMOX1 R-HSA-9707564	(2/57)	0.00895516	0.0771317	15.072	71.0723	FABP1;STAP2
Reactome_2022	benign_epithelium effect	Transport Of Small Molecules R-HSA-382551	(9/706)	5.53604e-05	0.00548365	6.06351	59.4324	ABCC3;SLC9A2;AMN;SLC44A4;FXYD3;SLC39A5;SRI;CES3;TRPM4
Reactome_2022	benign_epithelium effect	Plasma Lipoprotein Assembly, Remodeling, And Clearance R-HSA-174824	(2/71)	0.0136374	0.0954615	12.0054	51.5627	AMN;CES3
Reactome_2022	benign_epithelium effect	SLC-mediated Transmembrane Transport R-HSA-425407	(4/247)	0.00334963	0.040336	7.05207	40.1891	SLC9A2;SLC44A4;SLC39A5;SRI
Reactome_2022	benign_epithelium effect	Ion Channel Transport R-HSA-983712	(3/175)	0.00954963	0.0771317	7.33968	34.1387	FXYD3;SRI;TRPM4
Reactome_2022	benign_epithelium effect	Metabolism Of Lipids R-HSA-556833	(7/732)	0.00216943	0.0325415	4.31676	26.4759	ABCC3;FABP1;HSD11B2;SLC44A4;BDH1;LIPH;HMGCS2
Reactome_2022	benign_epithelium effect	Metabolism R-HSA-1430728	(13/2049)	0.00123742	0.0216549	3.09141	20.6961	ABCC3;AOC1;AMN;SLC44A4;ACSS2;CYP3A5;FABP1;SULT1B1;HSD11B2;BDH1;LIPH;HMGCS2;CES3
Reactome_2022	benign_muscularis effect	Smooth Muscle Contraction R-HSA-445355	(9/43)	9.41533e-16	1.4123e-13	128.582	4448.83	ACTA2;TPM2;TPM1;LMOD1;MYH11;SORBS1;MYL9;ACTG2;MYLK
Reactome_2022	benign_muscularis effect	RHO GTPases Activate PAKs R-HSA-5627123	(5/21)	1.56944e-09	7.8472e-08	138.431	2806.34	FLNA;MYH11;PPP1R12B;MYL9;MYLK
Reactome_2022	benign_muscularis effect	Cell-extracellular Matrix Interactions R-HSA-446353	(3/16)	8.0461e-06	0.000301729	97.8903	1148.29	ACTN1;FLNA;LIMS2
Reactome_2022	benign_muscularis effect	Muscle Contraction R-HSA-397014	(12/196)	4.89958e-14	3.67469e-12	33.9233	1039.65	ACTA2;DES;PLN;TPM2;TPM1;LMOD1;ATP2B4;MYH11;SORBS1;MYL9;ACTG2;MYLK
Reactome_2022	benign_muscularis effect	RHO GTPases Activate ROCKs R-HSA-5627117	(3/19)	1.38493e-05	0.000346232	79.5239	889.656	MYH11;PPP1R12B;MYL9
Reactome_2022	benign_muscularis effect	RHO GTPases Activate CIT R-HSA-5625900	(3/19)	1.38493e-05	0.000346232	79.5239	889.656	MYH11;PPP1R12B;MYL9
Reactome_2022	benign_muscularis effect	EPHA-mediated Growth Cone Collapse R-HSA-3928663	(2/15)	0.000629902	0.00674895	63.9006	470.944	MYH11;MYL9
Reactome_2022	benign_muscularis effect	NOSTRIN Mediated eNOS Trafficking R-HSA-203641	(1/5)	0.0124388	0.0643385	101.765	446.438	CAV1
Reactome_2022	benign_muscularis effect	Acetylcholine Inhibits Contraction Of Outer Hair Cells R-HSA-9667769	(1/5)	0.0124388	0.0643385	101.765	446.438	KCNMA1
Reactome_2022	benign_muscularis effect	Striated Muscle Contraction R-HSA-390522	(3/33)	7.60811e-05	0.00126802	42.383	401.948	DES;TPM2;TPM1
Reactome_2022	benign_muscularis effect	Protein Repair R-HSA-5676934	(1/6)	0.0149083	0.0667621	81.4082	342.39	MSRB3
Reactome_2022	benign_muscularis effect	Fibronectin Matrix Formation R-HSA-1566977	(1/6)	0.0149083	0.0667621	81.4082	342.39	ITGA5
Reactome_2022	benign_muscularis effect	Sema4D Induced Cell Migration And Growth-Cone Collapse R-HSA-416572	(2/20)	0.00113076	0.0113076	46.1389	313.046	MYH11;MYL9
Reactome_2022	benign_muscularis effect	RHOF GTPase Cycle R-HSA-9035034	(3/42)	0.000157569	0.00236353	32.5876	285.325	AKAP12;ACTN1;CAV1
Reactome_2022	benign_muscularis effect	Sema4D In Semaphorin Signaling R-HSA-400685	(2/24)	0.00163212	0.0144011	37.7424	242.226	MYH11;MYL9
Reactome_2022	benign_muscularis effect	Regulation Of Cytoskeletal Remodeling And Cell Spreading By IPP Complex Components R-HSA-446388	(1/8)	0.0198292	0.078273	58.1429	227.955	ACTN1
Reactome_2022	benign_muscularis effect	Ca2+ Activated K+ Channels R-HSA-1296052	(1/8)	0.0198292	0.078273	58.1429	227.955	KCNMA1
Reactome_2022	benign_muscularis effect	RUNX2 Regulates Genes Involved In Cell Migration R-HSA-8941332	(1/8)	0.0198292	0.078273	58.1429	227.955	ITGA5
Reactome_2022	benign_muscularis effect	RHOD GTPase Cycle R-HSA-9013405	(3/52)	0.000298048	0.00406429	25.924	210.458	AKAP12;ACTN1;CAV1
Reactome_2022	benign_muscularis effect	OAS Antiviral Response R-HSA-8983711	(1/9)	0.0222806	0.0809821	50.8724	193.521	FLNA
Reactome_2022	benign_muscularis effect	GP1b-IX-V Activation Signaling R-HSA-430116	(1/9)	0.0222806	0.0809821	50.8724	193.521	FLNA
Reactome_2022	benign_muscularis effect	RHO GTPases Activate PKNs R-HSA-5625740	(3/62)	0.000501173	0.00626466	21.5193	163.516	MYH11;PPP1R12B;MYL9
Reactome_2022	benign_muscularis effect	Reduction Of Cytosolic Ca++ Levels R-HSA-418359	(1/11)	0.0271653	0.0866979	40.6939	146.735	ATP2B4
Reactome_2022	benign_muscularis effect	eNOS Activation R-HSA-203615	(1/11)	0.0271653	0.0866979	40.6939	146.735	CAV1
Reactome_2022	benign_muscularis effect	HSF1-dependent Transactivation R-HSA-3371571	(2/36)	0.00365493	0.0274119	24.4069	136.963	HSPB8;CRYAB
Reactome_2022	benign_muscularis effect	Cell Junction Organization R-HSA-446728	(3/86)	0.00130025	0.0121899	15.2784	101.528	ACTN1;FLNA;LIMS2
Reactome_2022	benign_muscularis effect	Ion Homeostasis R-HSA-5578775	(2/50)	0.0069503	0.0473884	17.276	85.8441	PLN;ATP2B4
Reactome_2022	benign_muscularis effect	Sensory Processing Of Sound By Outer Hair Cells Of Cochlea R-HSA-9662361	(2/53)	0.00778121	0.0486326	16.2574	78.9464	KCNMA1;ATP2B4
Reactome_2022	benign_muscularis effect	Ion Transport By P-type ATPases R-HSA-936837	(2/53)	0.00778121	0.0486326	16.2574	78.9464	PLN;ATP2B4
Reactome_2022	benign_muscularis effect	Signaling By Rho GTPases R-HSA-194315	(9/644)	2.70606e-05	0.00057987	6.67697	70.2246	AKAP12;CAVIN1;ACTN1;CAV1;FLNA;MYH11;PPP1R12B;MYL9;MYLK
Reactome_2022	benign_muscularis effect	Signaling By Rho GTPases, Miro GTPases And RHOBTB3 R-HSA-9716542	(9/660)	3.27954e-05	0.000614914	6.50747	67.1911	AKAP12;CAVIN1;ACTN1;CAV1;FLNA;MYH11;PPP1R12B;MYL9;MYLK
Reactome_2022	benign_muscularis effect	RHO GTPase Effectors R-HSA-195258	(5/269)	0.000548038	0.00632351	8.28535	62.2161	FLNA;MYH11;PPP1R12B;MYL9;MYLK
Reactome_2022	benign_muscularis effect	Cell-Cell Communication R-HSA-1500931	(3/120)	0.00336204	0.0265424	10.82	61.622	ACTN1;FLNA;LIMS2
Reactome_2022	benign_muscularis effect	Semaphorin Interactions R-HSA-373755	(2/64)	0.0111869	0.0643385	13.3656	60.0518	MYH11;MYL9
Reactome_2022	benign_muscularis effect	FOXO-mediated Transcription R-HSA-9614085	(2/65)	0.0115238	0.0643385	13.1528	58.7054	CAV1;FBXO32
Reactome_2022	benign_muscularis effect	Sensory Processing Of Sound By Inner Hair Cells Of Cochlea R-HSA-9662360	(2/67)	0.0122108	0.0643385	12.7468	56.1552	KCNMA1;ATP2B4
Reactome_2022	benign_muscularis effect	RHOB GTPase Cycle R-HSA-9013026	(2/69)	0.0129154	0.0645769	12.365	53.7798	CAVIN1;CAV1
Reactome_2022	benign_muscularis effect	RHOC GTPase Cycle R-HSA-9013106	(2/73)	0.0143765	0.0667621	11.6661	49.4894	CAVIN1;CAV1
Reactome_2022	benign_muscularis effect	Sensory Processing Of Sound R-HSA-9659379	(2/75)	0.0151327	0.0667621	11.3453	47.547	KCNMA1;ATP2B4
Reactome_2022	benign_muscularis effect	Platelet Homeostasis R-HSA-418346	(2/83)	0.0183241	0.078273	10.2207	40.878	KCNMA1;ATP2B4
Reactome_2022	benign_muscularis effect	EPH-Ephrin Signaling R-HSA-2682334	(2/91)	0.0217736	0.0809821	9.29822	35.5848	MYH11;MYL9
Reactome_2022	benign_muscularis effect	VEGFA-VEGFR2 Pathway R-HSA-4420097	(2/93)	0.022675	0.0809821	9.09295	34.4304	CAV1;HSPB1
Reactome_2022	benign_muscularis effect	Cellular Response To Heat Stress R-HSA-3371556	(2/99)	0.0254701	0.0866979	8.52792	31.2996	HSPB8;CRYAB
Reactome_2022	benign_muscularis effect	Signaling By VEGF R-HSA-194138	(2/102)	0.0269177	0.0866979	8.27083	29.8988	CAV1;HSPB1
Reactome_2022	benign_muscularis effect	Hemostasis R-HSA-109582	(6/576)	0.00301319	0.0251099	4.63636	26.913	ACTN1;CAV1;KCNMA1;ATP2B4;FLNA;ITGA5
Reactome_2022	benign_muscularis effect	RHO GTPase Cycle R-HSA-9012999	(4/441)	0.0241945	0.0843995	3.8828	14.4503	AKAP12;CAVIN1;ACTN1;CAV1
Reactome_2022	benign_muscularis effect	Signal Transduction R-HSA-162582	(13/2465)	0.00634694	0.0453353	2.50732	12.6865	CAVIN1;ACTN1;CAV1;HSPB1;MYLK;ACTA2;AKAP12;RGS5;FLNA;MYH11;ITGA5;PPP1R12B;MYL9
Reactome_2022	cancer_cancer effect	CHL1 Interactions R-HSA-447041	(2/9)	0.000218047	0.0434255	118.708	1000.81	HSPA8;ITGA2
Reactome_2022	cancer_cancer effect	Chaperone Mediated Autophagy R-HSA-9613829	(2/20)	0.00113076	0.053065	46.1389	313.046	HSPA8;HSP90AA1
Reactome_2022	cancer_cancer effect	RHOBTB2 GTPase Cycle R-HSA-9013418	(2/23)	0.0014985	0.053065	39.5417	257.151	CCT6A;HSP90AA1
Reactome_2022	cancer_cancer effect	Formation Of Tubulin Folding Intermediates By CCT/TriC R-HSA-389960	(2/26)	0.00191577	0.053065	34.5938	216.475	CCT6A;TUBA1C
Reactome_2022	cancer_cancer effect	Attenuation Phase R-HSA-3371568	(2/26)	0.00191577	0.053065	34.5938	216.475	HSPA8;HSP90AA1
Reactome_2022	cancer_cancer effect	Prefoldin Mediated Transfer Of Substrate To CCT/TriC R-HSA-389957	(2/28)	0.00222109	0.053065	31.9295	195.081	CCT6A;TUBA1C
Reactome_2022	cancer_cancer effect	MET Promotes Cell Motility R-HSA-8875878	(2/28)	0.00222109	0.053065	31.9295	195.081	ITGA2;TNS4
Reactome_2022	cancer_cancer effect	Selective Autophagy R-HSA-9663891	(3/61)	0.00047776	0.0434255	21.8914	167.391	HSPA8;HSP90AA1;VDAC1
Reactome_2022	cancer_cancer effect	Signaling By MET R-HSA-6806834	(3/63)	0.000525308	0.0434255	21.1596	159.787	ITGA2;SPINT2;TNS4
Reactome_2022	cancer_cancer effect	Cooperation Of Prefoldin And TriC/CCT In Actin And Tubulin Folding R-HSA-389958	(2/33)	0.00307785	0.053065	26.7728	154.841	CCT6A;TUBA1C
Reactome_2022	cancer_cancer effect	Lysosome Vesicle Biogenesis R-HSA-432720	(2/34)	0.00326501	0.053065	25.9349	148.464	HSPA8;AP1S1
Reactome_2022	cancer_cancer effect	RHOBTB GTPase Cycle R-HSA-9706574	(2/35)	0.00345738	0.053065	25.1477	142.518	CCT6A;HSP90AA1
Reactome_2022	cancer_cancer effect	HSF1-dependent Transactivation R-HSA-3371571	(2/36)	0.00365493	0.053065	24.4069	136.963	HSPA8;HSP90AA1
Reactome_2022	cancer_cancer effect	Transcriptional Regulation By AP-2 (TFAP2) Family Of Transcription Factors R-HSA-8864260	(2/36)	0.00365493	0.053065	24.4069	136.963	HSPD1;VEGFA
Reactome_2022	cancer_cancer effect	HSP90 Chaperone Cycle For Steroid Hormone Receptors (SHR) In Presence Of Ligand R-HSA-3371497	(2/38)	0.00406547	0.053065	23.0486	126.888	HSPA8;HSP90AA1
Reactome_2022	cancer_cancer effect	Potential Therapeutics For SARS R-HSA-9679191	(3/97)	0.00183751	0.053065	13.483	84.9342	HSP90AA1;ATP1B1;VEGFA
Reactome_2022	cancer_cancer effect	Golgi Associated Vesicle Biogenesis R-HSA-432722	(2/55)	0.00835883	0.09013	15.6423	74.8396	HSPA8;AP1S1
Reactome_2022	cancer_cancer effect	Interleukin-4 And Interleukin-13 Signaling R-HSA-6785807	(3/107)	0.00243076	0.053065	12.1804	73.3208	HSPA8;HSP90AA1;VEGFA
Reactome_2022	cancer_cancer effect	Macroautophagy R-HSA-1632852	(3/114)	0.00290903	0.053065	11.4083	66.6236	HSPA8;HSP90AA1;VDAC1
Reactome_2022	cancer_cancer effect	Autophagy R-HSA-9612973	(3/128)	0.00403002	0.053065	10.1234	55.8203	HSPA8;HSP90AA1;VDAC1
Reactome_2022	cancer_cancer effect	Neutrophil Degranulation R-HSA-6798695	(5/468)	0.00612274	0.0759219	4.67651	23.8303	HSPA8;HSP90AA1;SERPINB1;S100P;S100A11
Reactome_2022	cancer_cancer effect	Signaling By Receptor Tyrosine Kinases R-HSA-9006934	(5/496)	0.00778079	0.0877107	4.40348	21.3838	HSP90AA1;ITGA2;SPINT2;TNS4;VEGFA
Reactome_2022	cancer_cancer effect	Immune System R-HSA-168256	(11/1943)	0.00750621	0.0877107	2.63043	12.8682	HSPA8;HSP90AA1;SERPINB1;IFI27;TRIM29;AP1S1;LMO7;S100P;CD46;S100A11;VEGFA
Reactome_2022	benign_submucosa effect	Classical Antibody-Mediated Complement Activation R-HSA-173623	(2/6)	9.12893e-05	0.0015154	207.771	1932.58	C1S;C1R
Reactome_2022	benign_submucosa effect	Elastic Fibre Formation R-HSA-1566948	(5/39)	4.29334e-08	3.56347e-06	65.085	1104.08	MFAP4;EFEMP1;FBLN1;FBLN2;FBN1
Reactome_2022	benign_submucosa effect	Molecules Associated With Elastic Fibres R-HSA-2129379	(4/28)	6.7687e-07	1.87267e-05	72.1957	1025.6	MFAP4;EFEMP1;FBLN1;FBLN2
Reactome_2022	benign_submucosa effect	Regulation Of Complement Cascade R-HSA-977606	(5/45)	9.00859e-08	4.98475e-06	55.3056	897.194	C3;C1S;C1R;SERPING1;CLU
Reactome_2022	benign_submucosa effect	Initial Triggering Of Complement R-HSA-166663	(3/21)	1.8942e-05	0.000349375	70.6809	768.593	C3;C1S;C1R
Reactome_2022	benign_submucosa effect	Extracellular Matrix Organization R-HSA-1474244	(13/291)	2.19722e-13	3.64738e-11	24.8625	724.654	TNXB;COL14A1;MMP2;FBLN1;FBLN2;DCN;MFAP4;EFEMP1;ADAMTS1;CTSK;PECAM1;COL6A3;FBN1
Reactome_2022	benign_submucosa effect	Complement Cascade R-HSA-166658	(5/55)	2.51741e-07	1.04473e-05	44.2222	671.951	C3;C1S;C1R;SERPING1;CLU
Reactome_2022	benign_submucosa effect	Caspase-mediated Cleavage Of Cytoskeletal Proteins R-HSA-264870	(2/12)	0.000397841	0.00467146	83.0833	650.498	GSN;VIM
Reactome_2022	benign_submucosa effect	Creation Of C4 And C2 Activators R-HSA-166786	(2/14)	0.000546788	0.00567292	69.2292	520.011	C1S;C1R
Reactome_2022	benign_submucosa effect	Activation Of C3 And C5 R-HSA-174577	(1/6)	0.0149083	0.0853371	81.4082	342.39	C3
Reactome_2022	benign_submucosa effect	Regulation Of IGF Transport And Uptake By IGFBPs R-HSA-381426	(6/123)	6.09465e-07	1.87267e-05	23.1154	330.797	C3;IGFBP5;IGFBP4;MMP2;SPARCL1;FBN1
Reactome_2022	benign_submucosa effect	Collagen Degradation R-HSA-1442490	(3/40)	0.000136086	0.00205365	34.3525	305.814	COL14A1;CTSK;MMP2
Reactome_2022	benign_submucosa effect	Terminal Pathway Of Complement R-HSA-166665	(1/7)	0.0173717	0.0940469	67.8367	274.936	CLU
Reactome_2022	benign_submucosa effect	Post-translational Protein Phosphorylation R-HSA-8957275	(5/106)	6.66486e-06	0.000158052	21.8361	260.257	C3;IGFBP5;IGFBP4;SPARCL1;FBN1
Reactome_2022	benign_submucosa effect	Degradation Of Extracellular Matrix R-HSA-1474228	(5/109)	7.64033e-06	0.000158537	21.203	249.815	COL14A1;ADAMTS1;MMP2;CTSK;DCN
Reactome_2022	benign_submucosa effect	Defective CHST3 Causes SEDCJD R-HSA-3595172	(1/8)	0.0198292	0.0940469	58.1429	227.955	DCN
Reactome_2022	benign_submucosa effect	Defective CHST14 Causes EDS, Musculocontractural Type R-HSA-3595174	(1/8)	0.0198292	0.0940469	58.1429	227.955	DCN
Reactome_2022	benign_submucosa effect	RUNX1 Regulates Transcription Of Genes Involved In Differentiation Of Keratinocytes R-HSA-8939242	(1/8)	0.0198292	0.0940469	58.1429	227.955	CTSK
Reactome_2022	benign_submucosa effect	RUNX3 Regulates YAP1-mediated Transcription R-HSA-8951671	(1/8)	0.0198292	0.0940469	58.1429	227.955	CCN2
Reactome_2022	benign_submucosa effect	Defective CHSY1 Causes TPBS R-HSA-3595177	(1/8)	0.0198292	0.0940469	58.1429	227.955	DCN
Reactome_2022	benign_submucosa effect	RHO GTPases Activate Rhotekin And Rhophilins R-HSA-5666185	(1/9)	0.0222806	0.0999614	50.8724	193.521	RHOB
Reactome_2022	benign_submucosa effect	Activation Of Matrix Metalloproteinases R-HSA-1592389	(2/33)	0.00307785	0.0255461	26.7728	154.841	CTSK;MMP2
Reactome_2022	benign_submucosa effect	Apoptotic Cleavage Of Cellular Proteins R-HSA-111465	(2/38)	0.00406547	0.0306758	23.0486	126.888	GSN;VIM
Reactome_2022	benign_submucosa effect	Platelet Degranulation R-HSA-114608	(4/125)	0.000268102	0.00370875	14.2501	117.195	PECAM1;TIMP3;SERPING1;CLU
Reactome_2022	benign_submucosa effect	Response To Elevated Platelet Cytosolic Ca2+ R-HSA-76005	(4/130)	0.000311365	0.00397589	13.6812	110.469	PECAM1;TIMP3;SERPING1;CLU
Reactome_2022	benign_submucosa effect	Collagen Chain Trimerization R-HSA-8948216	(2/44)	0.00541877	0.0391094	19.75	103.053	COL14A1;COL6A3
Reactome_2022	benign_submucosa effect	Apoptotic Execution Phase R-HSA-75153	(2/52)	0.00749948	0.0518714	16.5833	81.1409	GSN;VIM
Reactome_2022	benign_submucosa effect	ECM Proteoglycans R-HSA-3000178	(2/55)	0.00835883	0.0555026	15.6423	74.8396	TNXB;DCN
Reactome_2022	benign_submucosa effect	Interleukin-4 And Interleukin-13 Signaling R-HSA-6785807	(3/107)	0.00243076	0.0212372	12.1804	73.3208	CEBPD;MMP2;VIM
Reactome_2022	benign_submucosa effect	Platelet Activation, Signaling And Aggregation R-HSA-76002	(5/254)	0.00042212	0.00467146	8.79116	68.3093	PECAM1;TIMP3;SERPING1;CLU;RHOB
Reactome_2022	benign_submucosa effect	Integrin Cell Surface Interactions R-HSA-216083	(2/66)	0.0118651	0.0750737	12.9466	57.4073	PECAM1;FBN1
Reactome_2022	benign_submucosa effect	Collagen Biosynthesis And Modifying Enzymes R-HSA-1650814	(2/67)	0.0122108	0.0750737	12.7468	56.1552	COL14A1;COL6A3
Reactome_2022	benign_submucosa effect	Signaling By Nuclear Receptors R-HSA-9006931	(4/260)	0.00402106	0.0306758	6.68954	36.9009	CXCL12;MMP2;PDK4;PLTP
Reactome_2022	benign_submucosa effect	Collagen Formation R-HSA-1474290	(2/90)	0.0213287	0.098349	9.40436	36.1852	COL14A1;COL6A3
Reactome_2022	benign_submucosa effect	Innate Immune System R-HSA-168249	(9/1035)	0.000946566	0.00872944	4.04878	28.1903	C3;GSN;C1S;CRISPLD2;C1R;CTSK;PECAM1;SERPING1;CLU
Reactome_2022	benign_submucosa effect	Immune System R-HSA-168256	(13/1943)	0.000752869	0.00735154	3.28049	23.5921	GSN;CEBPD;C1S;C1R;MMP2;ZBTB16;CLU;C3;CRISPLD2;CTSK;PECAM1;SERPING1;VIM
Reactome_2022	benign_submucosa effect	Hemostasis R-HSA-109582	(5/576)	0.0142035	0.0842064	3.77097	16.0427	PECAM1;TIMP3;SERPING1;CLU;RHOB
Reactome_2022	benign_inflammation effect	Unwinding Of DNA R-HSA-176974	(2/11)	0.000332064	0.018662	92.3194	739.496	MCM5;MCM6
Reactome_2022	benign_inflammation effect	Chylomicron Clearance R-HSA-8964026	(1/5)	0.0124388	0.0776733	101.765	446.438	APOE
Reactome_2022	benign_inflammation effect	TFAP2A Acts As A Transcriptional Repressor During Retinoic Acid Induced Cell Differentiation R-HSA-8869496	(1/5)	0.0124388	0.0776733	101.765	446.438	MYBL2
Reactome_2022	benign_inflammation effect	Transcription Of E2F Targets Under Negative Control By P107 (RBL1) And P130 (RBL2) In Complex With HDAC1 R-HSA-1362300	(2/16)	0.000718739	0.0243911	59.3333	429.455	HDAC1;MYBL2
Reactome_2022	benign_inflammation effect	SMAD2/3 Phosphorylation Motif Mutants In Cancer R-HSA-3304356	(1/6)	0.0149083	0.0854944	81.4082	342.39	TGFBR2
Reactome_2022	benign_inflammation effect	p75NTR Negatively Regulates Cell Cycle Via SC1 R-HSA-193670	(1/6)	0.0149083	0.0854944	81.4082	342.39	HDAC1
Reactome_2022	benign_inflammation effect	Initiation Of Nuclear Envelope (NE) Reformation R-HSA-2995383	(2/19)	0.00101931	0.0243911	48.8554	336.547	VRK1;TMPO
Reactome_2022	benign_inflammation effect	Loss Of Function Of TGFBR1 In Cancer R-HSA-3656534	(1/7)	0.0173717	0.0878208	67.8367	274.936	TGFBR2
Reactome_2022	benign_inflammation effect	MECP2 Regulates Transcription Of Neuronal Ligands R-HSA-9022702	(1/7)	0.0173717	0.0878208	67.8367	274.936	HDAC1
Reactome_2022	benign_inflammation effect	Loss Of Function Of SMAD2/3 In Cancer R-HSA-3304349	(1/7)	0.0173717	0.0878208	67.8367	274.936	TGFBR2
Reactome_2022	benign_inflammation effect	Terminal Pathway Of Complement R-HSA-166665	(1/7)	0.0173717	0.0878208	67.8367	274.936	CLU
Reactome_2022	benign_inflammation effect	Signaling By TGF-beta Receptor Complex In Cancer R-HSA-3304351	(1/8)	0.0198292	0.0977543	58.1429	227.955	TGFBR2
Reactome_2022	benign_inflammation effect	G0 And Early G1 R-HSA-1538133	(2/27)	0.00206573	0.0353413	33.2083	205.303	HDAC1;MYBL2
Reactome_2022	benign_inflammation effect	Sensory Processing Of Sound By Outer Hair Cells Of Cochlea R-HSA-9662361	(3/53)	0.000315376	0.018662	25.4043	204.803	MSN;KIF20B;EZR
Reactome_2022	benign_inflammation effect	Recycling Pathway Of L1 R-HSA-437239	(2/28)	0.00222109	0.0353413	31.9295	195.081	MSN;EZR
Reactome_2022	benign_inflammation effect	Chylomicron Assembly R-HSA-8963888	(1/9)	0.0222806	0.0993784	50.8724	193.521	APOE
Reactome_2022	benign_inflammation effect	GP1b-IX-V Activation Signaling R-HSA-430116	(1/9)	0.0222806	0.0993784	50.8724	193.521	YWHAZ
Reactome_2022	benign_inflammation effect	Chylomicron Remodeling R-HSA-8963901	(1/9)	0.0222806	0.0993784	50.8724	193.521	APOE
Reactome_2022	benign_inflammation effect	DNA Strand Elongation R-HSA-69190	(2/31)	0.00271926	0.0353413	28.6221	169.082	MCM5;MCM6
Reactome_2022	benign_inflammation effect	Activation Of Pre-Replicative Complex R-HSA-68962	(2/32)	0.00289592	0.0353806	27.6667	161.697	MCM5;MCM6
Reactome_2022	benign_inflammation effect	FOXO-mediated Transcription R-HSA-9614085	(3/65)	0.000575786	0.0231137	20.4749	152.738	HDAC1;TXNIP;YWHAZ
Reactome_2022	benign_inflammation effect	Activation Of ATR In Response To Replication Stress R-HSA-176187	(2/36)	0.00365493	0.0386187	24.4069	136.963	MCM5;MCM6
Reactome_2022	benign_inflammation effect	Transcriptional Regulation By AP-2 (TFAP2) Family Of Transcription Factors R-HSA-8864260	(2/36)	0.00365493	0.0386187	24.4069	136.963	MYBL2;APOE
Reactome_2022	benign_inflammation effect	Nuclear Envelope (NE) Reassembly R-HSA-2995410	(3/75)	0.000874627	0.0243911	17.6223	124.091	VRK1;TUBA4A;TMPO
Reactome_2022	benign_inflammation effect	Sensory Processing Of Sound R-HSA-9659379	(3/75)	0.000874627	0.0243911	17.6223	124.091	MSN;KIF20B;EZR
Reactome_2022	benign_inflammation effect	RHOF GTPase Cycle R-HSA-9035034	(2/42)	0.00494759	0.0386187	20.7396	110.103	ADD3;TMPO
Reactome_2022	benign_inflammation effect	Deactivation Of Beta-Catenin Transactivating Complex R-HSA-3769402	(2/42)	0.00494759	0.0386187	20.7396	110.103	HDAC1;YWHAZ
Reactome_2022	benign_inflammation effect	Kinesins R-HSA-983189	(2/42)	0.00494759	0.0386187	20.7396	110.103	KIF22;KIF20B
Reactome_2022	benign_inflammation effect	Cell Cycle, Mitotic R-HSA-69278	(9/523)	5.14844e-06	0.000723356	8.30047	101.073	SET;HDAC1;CENPM;VRK1;MCM5;MYBL2;MCM6;TUBA4A;TMPO
Reactome_2022	benign_inflammation effect	Regulation Of mRNA Stability By Proteins That Bind AU-rich Elements R-HSA-450531	(3/88)	0.00138934	0.0278861	14.9174	98.1404	SET;YWHAZ;ZFP36L1
Reactome_2022	benign_inflammation effect	Cell Cycle R-HSA-1640170	(10/654)	4.11092e-06	0.000723356	7.49457	92.9466	SET;HDAC1;CENPM;VRK1;MCM5;MYBL2;MCM6;YWHAZ;TUBA4A;TMPO
Reactome_2022	benign_inflammation effect	Mitotic G1 Phase And G1/S Transition R-HSA-453279	(4/147)	0.000496129	0.0231137	12.0444	91.6418	HDAC1;MCM5;MYBL2;MCM6
Reactome_2022	benign_inflammation effect	RHOD GTPase Cycle R-HSA-9013405	(2/52)	0.00749948	0.054663	16.5833	81.1409	ADD3;TMPO
Reactome_2022	benign_inflammation effect	Nuclear Envelope Breakdown R-HSA-2980766	(2/53)	0.00778121	0.054663	16.2574	78.9464	VRK1;TMPO
Reactome_2022	benign_inflammation effect	Negative Regulation Of NOTCH4 Signaling R-HSA-9604323	(2/53)	0.00778121	0.054663	16.2574	78.9464	TACC3;YWHAZ
Reactome_2022	benign_inflammation effect	RHOJ GTPase Cycle R-HSA-9013409	(2/54)	0.00806767	0.0552931	15.9439	76.8479	FNBP1;TMPO
Reactome_2022	benign_inflammation effect	MHC Class II Antigen Presentation R-HSA-2132295	(3/104)	0.00224189	0.0353413	12.5441	76.5247	CD74;KIF22;AP1S3
Reactome_2022	benign_inflammation effect	Signaling By ALK Fusions And Activated Point Mutants R-HSA-9725370	(2/55)	0.00835883	0.0559246	15.6423	74.8396	EEF1G;MSN
Reactome_2022	benign_inflammation effect	Mitotic Prophase R-HSA-68875	(3/112)	0.00276694	0.0353413	11.6188	68.4348	SET;VRK1;TMPO
Reactome_2022	benign_inflammation effect	Hemostasis R-HSA-109582	(8/576)	8.33152e-05	0.00780386	6.49966	61.0506	SRGN;CD74;HDAC1;KIF22;KIF20B;CLU;YWHAZ;TUBA4A
Reactome_2022	benign_inflammation effect	Platelet Degranulation R-HSA-114608	(3/125)	0.00377082	0.0386187	10.3739	57.8912	SRGN;CLU;TUBA4A
Reactome_2022	benign_inflammation effect	Sensory Processing Of Sound By Inner Hair Cells Of Cochlea R-HSA-9662360	(2/67)	0.0122108	0.0776733	12.7468	56.1552	MSN;EZR
Reactome_2022	benign_inflammation effect	G1/S Transition R-HSA-69206	(3/129)	0.00411878	0.0386187	10.0426	55.1557	HDAC1;MCM5;MCM6
Reactome_2022	benign_inflammation effect	Response To Elevated Platelet Cytosolic Ca2+ R-HSA-76005	(3/130)	0.00420872	0.0386187	9.96298	54.5034	SRGN;CLU;TUBA4A
Reactome_2022	benign_inflammation effect	Orc1 Removal From Chromatin R-HSA-68949	(2/69)	0.0129154	0.0788961	12.365	53.7798	MCM5;MCM6
Reactome_2022	benign_inflammation effect	Factors Involved In Megakaryocyte Development And Platelet Production R-HSA-983231	(3/136)	0.00477349	0.0386187	9.51064	50.8313	HDAC1;KIF22;KIF20B
Reactome_2022	benign_inflammation effect	COPI-dependent Golgi-to-ER Retrograde Traffic R-HSA-6811434	(2/78)	0.0162986	0.0878208	10.8958	44.8546	KIF22;KIF20B
Reactome_2022	benign_inflammation effect	Mitotic Anaphase R-HSA-68882	(4/232)	0.00267521	0.0353413	7.52174	44.5567	CENPM;VRK1;TUBA4A;TMPO
Reactome_2022	benign_inflammation effect	G2/M Checkpoints R-HSA-69481	(3/148)	0.00603533	0.0458359	8.71827	44.5514	MCM5;MCM6;YWHAZ
Reactome_2022	benign_inflammation effect	Mitotic Metaphase And Anaphase R-HSA-2555396	(4/233)	0.00271697	0.0353413	7.48851	44.2439	CENPM;VRK1;TUBA4A;TMPO
Reactome_2022	benign_inflammation effect	Signaling By NOTCH4 R-HSA-9013694	(2/81)	0.0175017	0.0878208	10.4805	42.3984	TACC3;YWHAZ
Reactome_2022	benign_inflammation effect	Platelet Activation, Signaling And Aggregation R-HSA-76002	(4/254)	0.00370079	0.0386187	6.85217	38.3668	SRGN;CLU;YWHAZ;TUBA4A
Reactome_2022	benign_inflammation effect	Eukaryotic Translation Elongation R-HSA-156842	(2/90)	0.0213287	0.0993784	9.40436	36.1852	EEF1G;EEF1B2
Reactome_2022	benign_inflammation effect	Switching Of Origins To A Post-Replicative State R-HSA-69052	(2/90)	0.0213287	0.0993784	9.40436	36.1852	MCM5;MCM6
Reactome_2022	benign_inflammation effect	Signaling By TGF-beta Receptor Complex R-HSA-170834	(2/91)	0.0217736	0.0993784	9.29822	35.5848	HDAC1;TGFBR2
Reactome_2022	benign_inflammation effect	M Phase R-HSA-68886	(5/380)	0.00253333	0.0353413	5.8	34.6737	SET;CENPM;VRK1;TUBA4A;TMPO
Reactome_2022	benign_inflammation effect	Cell Cycle Checkpoints R-HSA-69620	(4/271)	0.00465618	0.0386187	6.41036	34.4208	CENPM;MCM5;MCM6;YWHAZ
Reactome_2022	benign_inflammation effect	Signaling By Rho GTPases R-HSA-194315	(7/644)	0.00104161	0.0243911	4.9356	33.8927	FNBP1;CENPM;EVL;MSI2;ADD3;YWHAZ;TMPO
Reactome_2022	benign_inflammation effect	Signaling By Rho GTPases, Miro GTPases And RHOBTB3 R-HSA-9716542	(7/660)	0.00120085	0.0259567	4.81068	32.3505	FNBP1;CENPM;EVL;MSI2;ADD3;YWHAZ;TMPO
Reactome_2022	benign_inflammation effect	Diseases Of Signal Transduction By Growth Factor Receptors And Second Messengers R-HSA-5663202	(5/424)	0.00404732	0.0386187	5.17926	28.5362	EEF1G;HDAC1;MSN;QKI;TGFBR2
Reactome_2022	benign_inflammation effect	Signaling By NOTCH R-HSA-157118	(3/203)	0.0142324	0.0850915	6.30319	26.8027	HDAC1;TACC3;YWHAZ
Reactome_2022	benign_inflammation effect	Vesicle-mediated Transport R-HSA-5653656	(6/637)	0.00492566	0.0386187	4.17497	22.1829	FNBP1;KIF22;AP1S3;APOE;KIF20B;YWHAZ
Reactome_2022	benign_inflammation effect	Membrane Trafficking R-HSA-199991	(5/599)	0.0165644	0.0878208	3.62065	14.8465	FNBP1;KIF22;AP1S3;KIF20B;YWHAZ
Reactome_2022	benign_fat effect	Binding And Uptake Of Ligands By Scavenger Receptors R-HSA-2173782	(5/41)	4.59358e-09	3.33035e-07	106.48	2044.26	COL1A1;COL3A1;COL1A2;SPARC;STAB1
Reactome_2022	benign_fat effect	NR1H2 And NR1H3 Regulate Gene Expression Linked To Lipogenesis R-HSA-9029558	(2/9)	8.3136e-05	0.00121444	196.67	1847.72	SCD;FASN
Reactome_2022	benign_fat effect	Scavenging By Class A Receptors R-HSA-3000480	(3/19)	3.21253e-06	9.80273e-05	133.614	1690.01	COL1A1;COL3A1;COL1A2
Reactome_2022	benign_fat effect	Extracellular Matrix Organization R-HSA-1474244	(11/291)	3.34938e-13	4.8566e-11	38.6748	1110.93	COL1A1;COL3A1;COL1A2;SPARC;TNXB;EFEMP1;COL14A1;ADAMTS1;PECAM1;FBLN2;DCN
Reactome_2022	benign_fat effect	Collagen Chain Trimerization R-HSA-8948216	(4/44)	6.13727e-07	2.96635e-05	73.8111	1055.77	COL1A1;COL3A1;COL1A2;COL14A1
Reactome_2022	benign_fat effect	FasL/ CD95L Signaling R-HSA-75157	(1/5)	0.00772669	0.0400132	166.375	809.094	FASN
Reactome_2022	benign_fat effect	Activation Of C3 And C5 R-HSA-174577	(1/6)	0.00926509	0.0463255	133.093	623.077	C3
Reactome_2022	benign_fat effect	Collagen Biosynthesis And Modifying Enzymes R-HSA-1650814	(4/67)	3.38025e-06	9.80273e-05	46.8101	589.693	COL1A1;COL3A1;COL1A2;COL14A1
Reactome_2022	benign_fat effect	ChREBP Activates Metabolic Gene Expression R-HSA-163765	(1/7)	0.0108012	0.0522057	110.906	502.191	FASN
Reactome_2022	benign_fat effect	NR1H2 And NR1H3-mediated Signaling R-HSA-9024446	(3/46)	4.89213e-05	0.000886699	49.6495	492.786	SCD;FASN;PLTP
Reactome_2022	benign_fat effect	Defective CHST14 Causes EDS, Musculocontractural Type R-HSA-3595174	(1/8)	0.012335	0.052605	95.0571	417.806	DCN
Reactome_2022	benign_fat effect	Defective CHST3 Causes SEDCJD R-HSA-3595172	(1/8)	0.012335	0.052605	95.0571	417.806	DCN
Reactome_2022	benign_fat effect	Defective CHSY1 Causes TPBS R-HSA-3595177	(1/8)	0.012335	0.052605	95.0571	417.806	DCN
Reactome_2022	benign_fat effect	Collagen Formation R-HSA-1474290	(4/90)	1.09922e-05	0.000265645	34.2515	391.095	COL1A1;COL3A1;COL1A2;COL14A1
Reactome_2022	benign_fat effect	ECM Proteoglycans R-HSA-3000178	(3/55)	8.37546e-05	0.00121444	41.0378	385.247	SPARC;TNXB;DCN
Reactome_2022	benign_fat effect	Molecules Associated With Elastic Fibres R-HSA-2129379	(2/28)	0.000857069	0.00854306	52.8992	373.574	EFEMP1;FBLN2
Reactome_2022	benign_fat effect	Assembly Of Collagen Fibrils And Other Multimeric Structures R-HSA-2022090	(3/57)	9.32161e-05	0.00122876	39.5139	366.712	COL1A1;COL3A1;COL1A2
Reactome_2022	benign_fat effect	Nuclear Signaling By ERBB4 R-HSA-1251985	(2/32)	0.00112029	0.00902455	45.8368	311.423	CXCL12;SPARC
Reactome_2022	benign_fat effect	HDL Remodeling R-HSA-8964058	(1/10)	0.0153956	0.0637819	73.9259	308.542	PLTP
Reactome_2022	benign_fat effect	Dimerization Of Procaspase-8 R-HSA-69416	(1/11)	0.0169225	0.0645728	66.53	271.383	FASN
Reactome_2022	benign_fat effect	Dermatan Sulfate Biosynthesis R-HSA-2022923	(1/11)	0.0169225	0.0645728	66.53	271.383	DCN
Reactome_2022	benign_fat effect	CASP8 Activity Is Inhibited R-HSA-5218900	(1/11)	0.0169225	0.0645728	66.53	271.383	FASN
Reactome_2022	benign_fat effect	Fatty acyl-CoA Biosynthesis R-HSA-75105	(2/37)	0.00149702	0.0114247	39.2788	255.48	SCD;FASN
Reactome_2022	benign_fat effect	PECAM1 Interactions R-HSA-210990	(1/12)	0.0184471	0.0652399	60.4788	241.482	PECAM1
Reactome_2022	benign_fat effect	TP53 Regulates Transcription Of Death Receptors And Ligands R-HSA-6803211	(1/12)	0.0184471	0.0652399	60.4788	241.482	FASN
Reactome_2022	benign_fat effect	Caspase-mediated Cleavage Of Cytoskeletal Proteins R-HSA-264870	(1/12)	0.0184471	0.0652399	60.4788	241.482	VIM
Reactome_2022	benign_fat effect	Elastic Fibre Formation R-HSA-1566948	(2/39)	0.0016624	0.0120524	37.1519	237.753	EFEMP1;FBLN2
Reactome_2022	benign_fat effect	Transcriptional Regulation Of Testis Differentiation R-HSA-9690406	(1/13)	0.0199695	0.0689421	55.4361	216.952	PTGDS
Reactome_2022	benign_fat effect	Activation Of Gene Expression By SREBF (SREBP) R-HSA-2426168	(2/42)	0.00192604	0.0132988	34.3603	214.831	SCD;FASN
Reactome_2022	benign_fat effect	CS/DS Degradation R-HSA-2024101	(1/14)	0.0214895	0.0708176	51.1692	196.5	DCN
Reactome_2022	benign_fat effect	Synthesis Of Prostaglandins (PG) And Thromboxanes (TX) R-HSA-2162123	(1/15)	0.0230072	0.072143	47.5119	179.212	PTGDS
Reactome_2022	benign_fat effect	Negative Regulation Of TCF-dependent Signaling By WNT Ligand Antagonists R-HSA-3772470	(1/15)	0.0230072	0.072143	47.5119	179.212	SFRP2
Reactome_2022	benign_fat effect	Caspase Activation Via Death Receptors In Presence Of Ligand R-HSA-140534	(1/16)	0.0245227	0.0725672	44.3422	164.428	FASN
Reactome_2022	benign_fat effect	Regulation Of Pyruvate Dehydrogenase (PDH) Complex R-HSA-204174	(1/16)	0.0245227	0.0725672	44.3422	164.428	PDK4
Reactome_2022	benign_fat effect	Post-translational Protein Phosphorylation R-HSA-8957275	(3/106)	0.000583842	0.00705475	20.665	153.869	C3;IGFBP4;SPARCL1
Reactome_2022	benign_fat effect	Vitamin B5 (Pantothenate) Metabolism R-HSA-199220	(1/17)	0.0260359	0.0740236	41.5688	151.654	FASN
Reactome_2022	benign_fat effect	Platelet Sensitization By LDL R-HSA-432142	(1/17)	0.0260359	0.0740236	41.5688	151.654	PECAM1
Reactome_2022	benign_fat effect	Signaling By Nuclear Receptors R-HSA-9006931	(5/260)	4.60358e-05	0.000886699	14.8673	148.466	CXCL12;SCD;FASN;PDK4;PLTP
Reactome_2022	benign_fat effect	Regulation Of Cholesterol Biosynthesis By SREBP (SREBF) R-HSA-1655829	(2/55)	0.00328057	0.0190273	25.9154	148.229	SCD;FASN
Reactome_2022	benign_fat effect	Degradation Of Extracellular Matrix R-HSA-1474228	(3/109)	0.000633339	0.00706417	20.0772	147.858	COL14A1;ADAMTS1;DCN
Reactome_2022	benign_fat effect	Signaling By ERBB4 R-HSA-1236394	(2/57)	0.003519	0.0196252	24.9705	141.073	CXCL12;SPARC
Reactome_2022	benign_fat effect	Regulation Of IGF Transport And Uptake By IGFBPs R-HSA-381426	(3/123)	0.00089968	0.00854306	17.7223	124.295	C3;IGFBP4;SPARCL1
Reactome_2022	benign_fat effect	Defective B3GAT3 Causes JDSSDHD R-HSA-3560801	(1/20)	0.0305619	0.0800958	35	122.08	DCN
Reactome_2022	benign_fat effect	Chondroitin Sulfate Biosynthesis R-HSA-2022870	(1/20)	0.0305619	0.0800958	35	122.08	DCN
Reactome_2022	benign_fat effect	Defective B4GALT7 Causes EDS, Progeroid Type R-HSA-3560783	(1/20)	0.0305619	0.0800958	35	122.08	DCN
Reactome_2022	benign_fat effect	Defective B3GALT6 Causes EDSP2 And SEMDJL1 R-HSA-4420332	(1/20)	0.0305619	0.0800958	35	122.08	DCN
Reactome_2022	benign_fat effect	Platelet Degranulation R-HSA-114608	(3/125)	0.000942682	0.00854306	17.43	121.431	SPARC;PECAM1;TIMP3
Reactome_2022	benign_fat effect	Response To Elevated Platelet Cytosolic Ca2+ R-HSA-76005	(3/130)	0.00105584	0.00900572	16.7396	114.723	SPARC;PECAM1;TIMP3
Reactome_2022	benign_fat effect	Initial Triggering Of Complement R-HSA-166663	(1/21)	0.032066	0.0815714	33.2483	114.373	C3
Reactome_2022	benign_fat effect	RHOBTB1 GTPase Cycle R-HSA-9013422	(1/23)	0.0350675	0.0876687	30.2227	101.261	VIM
Reactome_2022	benign_fat effect	RUNX2 Regulates Osteoblast Differentiation R-HSA-8940973	(1/24)	0.0365648	0.0891466	28.9072	95.6445	COL1A1
Reactome_2022	benign_fat effect	Cell Recruitment (Pro-Inflammatory Response) R-HSA-9664424	(1/25)	0.03806	0.0904704	27.7014	90.5446	C3
Reactome_2022	benign_fat effect	Caspase Activation Via Extrinsic Apoptotic Signaling Pathway R-HSA-5357769	(1/26)	0.0395528	0.0910343	26.592	85.8953	FASN
Reactome_2022	benign_fat effect	GAG Synthesis Requires Tetrasaccharide Linker Sequence R-HSA-1971475	(1/26)	0.0395528	0.0910343	26.592	85.8953	DCN
Reactome_2022	benign_fat effect	Fatty Acid Metabolism R-HSA-8978868	(3/173)	0.00239277	0.0157705	12.4784	75.3107	SCD;FASN;PTGDS
Reactome_2022	benign_fat effect	Regulation Of Necroptotic Cell Death R-HSA-5675482	(1/29)	0.044018	0.098194	23.7393	74.1415	FASN
Reactome_2022	benign_fat effect	Interleukin-4 And Interleukin-13 Signaling R-HSA-6785807	(2/107)	0.0119176	0.052605	13.047	57.7947	COL1A2;VIM
Reactome_2022	benign_fat effect	Platelet Activation, Signaling And Aggregation R-HSA-76002	(3/254)	0.00699813	0.0375825	8.4169	41.7656	SPARC;PECAM1;TIMP3
Reactome_2022	benign_fat effect	Diseases Of Glycosylation R-HSA-3781865	(2/143)	0.0206139	0.0695121	9.69821	37.6464	ADAMTS1;DCN
Reactome_2022	benign_fat effect	Vesicle-mediated Transport R-HSA-5653656	(5/637)	0.00275841	0.01739	5.88395	34.6747	COL1A1;COL3A1;COL1A2;SPARC;STAB1
Reactome_2022	benign_fat effect	Metabolism Of Steroids R-HSA-8957322	(2/153)	0.0233843	0.072143	9.05138	33.9942	SCD;FASN
Reactome_2022	benign_fat effect	Apoptosis R-HSA-109581	(2/178)	0.0309336	0.0800958	7.75588	26.9588	FASN;VIM
Reactome_2022	benign_fat effect	Peptide Ligand-Binding Receptors R-HSA-375276	(2/196)	0.0368883	0.0891466	7.02986	23.1976	C3;CXCL12
Reactome_2022	benign_fat effect	Programmed Cell Death R-HSA-5357801	(2/208)	0.0410846	0.0930822	6.61634	21.1202	FASN;VIM
Reactome_2022	benign_fat effect	Signal Transduction R-HSA-162582	(10/2465)	0.00302718	0.0182892	3.39715	19.7039	C3;COL1A2;SFRP2;CXCL12;SPARC;SCD;FASN;PDK4;VIM;PLTP
Reactome_2022	benign_stroma effect	Extracellular Matrix Organization R-HSA-1474244	(25/291)	3.78357e-33	6.62124e-31	74	5524.44	COL16A1;SPARC;COL14A1;SERPINE1;HTRA1;FBLN1;FBLN2;THBS1;EFEMP1;CTSK;TIMP2;TIMP1;LUM;MMP2;BGN;DCN;COL1A1;VCAN;COL3A1;COL1A2;COL5A1;COL6A2;COL5A2;COL6A3;FBN1
Reactome_2022	benign_stroma effect	Collagen Chain Trimerization R-HSA-8948216	(9/44)	1.18146e-15	1.03378e-13	124.902	4293.15	COL1A1;COL3A1;COL16A1;COL1A2;COL5A1;COL14A1;COL6A2;COL5A2;COL6A3
Reactome_2022	benign_stroma effect	Defective CHST14 Causes EDS, Musculocontractural Type R-HSA-3595174	(3/8)	8.16017e-07	1.09848e-05	254.617	3569.43	VCAN;BGN;DCN
Reactome_2022	benign_stroma effect	Defective CHST3 Causes SEDCJD R-HSA-3595172	(3/8)	8.16017e-07	1.09848e-05	254.617	3569.43	VCAN;BGN;DCN
Reactome_2022	benign_stroma effect	Defective CHSY1 Causes TPBS R-HSA-3595177	(3/8)	8.16017e-07	1.09848e-05	254.617	3569.43	VCAN;BGN;DCN
Reactome_2022	benign_stroma effect	Collagen Biosynthesis And Modifying Enzymes R-HSA-1650814	(9/67)	6.8298e-14	3.98405e-12	75.2851	2282.26	COL1A1;COL3A1;COL1A2;COL16A1;COL5A1;COL14A1;COL6A2;COL5A2;COL6A3
Reactome_2022	benign_stroma effect	Dermatan Sulfate Biosynthesis R-HSA-2022923	(3/11)	2.39168e-06	2.6159e-05	159.112	2059.46	VCAN;BGN;DCN
Reactome_2022	benign_stroma effect	Assembly Of Collagen Fibrils And Other Multimeric Structures R-HSA-2022090	(7/57)	9.47073e-11	3.31476e-09	64.7907	1495.38	COL1A1;COL3A1;COL1A2;COL5A1;COL6A2;COL5A2;COL6A3
Reactome_2022	benign_stroma effect	Collagen Formation R-HSA-1474290	(9/90)	1.08118e-12	4.73016e-11	53.8455	1483.6	COL1A1;COL3A1;COL1A2;COL16A1;COL5A1;COL14A1;COL6A2;COL5A2;COL6A3
Reactome_2022	benign_stroma effect	CS/DS Degradation R-HSA-2024101	(3/14)	5.24841e-06	4.37367e-05	115.7	1406.63	VCAN;BGN;DCN
Reactome_2022	benign_stroma effect	ECM Proteoglycans R-HSA-3000178	(6/55)	4.72721e-09	1.03408e-07	55.3831	1061.69	VCAN;SPARC;LUM;SERPINE1;BGN;DCN
Reactome_2022	benign_stroma effect	Scavenging By Class A Receptors R-HSA-3000480	(3/19)	1.38493e-05	0.000105419	79.5239	889.656	COL1A1;COL3A1;COL1A2
Reactome_2022	benign_stroma effect	Degradation Of Extracellular Matrix R-HSA-1474228	(8/109)	2.66236e-10	7.76521e-09	37.4333	825.278	COL16A1;COL14A1;MMP2;CTSK;TIMP2;HTRA1;TIMP1;DCN
Reactome_2022	benign_stroma effect	Chondroitin Sulfate Biosynthesis R-HSA-2022870	(3/20)	1.62646e-05	0.000105419	74.8423	825.25	VCAN;BGN;DCN
Reactome_2022	benign_stroma effect	Defective B3GAT3 Causes JDSSDHD R-HSA-3560801	(3/20)	1.62646e-05	0.000105419	74.8423	825.25	VCAN;BGN;DCN
Reactome_2022	benign_stroma effect	Defective B3GALT6 Causes EDSP2 And SEMDJL1 R-HSA-4420332	(3/20)	1.62646e-05	0.000105419	74.8423	825.25	VCAN;BGN;DCN
Reactome_2022	benign_stroma effect	Defective B4GALT7 Causes EDS, Progeroid Type R-HSA-3560783	(3/20)	1.62646e-05	0.000105419	74.8423	825.25	VCAN;BGN;DCN
Reactome_2022	benign_stroma effect	Activation Of Matrix Metalloproteinases R-HSA-1592389	(4/33)	1.34037e-06	1.67546e-05	59.7331	807.745	CTSK;MMP2;TIMP2;TIMP1
Reactome_2022	benign_stroma effect	Signaling By PDGF R-HSA-186797	(5/52)	1.89135e-07	3.30986e-06	47.052	728.403	PDGFRB;COL6A2;COL6A3;THBS2;THBS1
Reactome_2022	benign_stroma effect	Regulation Of IGF Transport And Uptake By IGFBPs R-HSA-381426	(8/123)	7.03055e-10	1.75764e-08	32.853	692.396	C3;VCAN;IGFBP4;MMP2;MXRA8;TIMP1;FSTL1;FBN1
Reactome_2022	benign_stroma effect	Elastic Fibre Formation R-HSA-1566948	(4/39)	2.66464e-06	2.72197e-05	49.4783	635.075	EFEMP1;FBLN1;FBLN2;FBN1
Reactome_2022	benign_stroma effect	Collagen Degradation R-HSA-1442490	(4/40)	2.95528e-06	2.72197e-05	48.1014	612.424	COL16A1;COL14A1;CTSK;MMP2
Reactome_2022	benign_stroma effect	Diseases Associated With Glycosaminoglycan Metabolism R-HSA-3560782	(4/40)	2.95528e-06	2.72197e-05	48.1014	612.424	VCAN;LUM;BGN;DCN
Reactome_2022	benign_stroma effect	Post-translational Protein Phosphorylation R-HSA-8957275	(7/106)	7.95999e-09	1.54778e-07	32.642	608.735	C3;VCAN;IGFBP4;MXRA8;TIMP1;FSTL1;FBN1
Reactome_2022	benign_stroma effect	Binding And Uptake Of Ligands By Scavenger Receptors R-HSA-2173782	(4/41)	3.26875e-06	2.86016e-05	46.7991	591.124	COL1A1;COL3A1;SPARC;COL1A2
Reactome_2022	benign_stroma effect	GAG Synthesis Requires Tetrasaccharide Linker Sequence R-HSA-1971475	(3/26)	3.6705e-05	0.000207206	55.3016	564.773	VCAN;BGN;DCN
Reactome_2022	benign_stroma effect	Molecules Associated With Elastic Fibres R-HSA-2129379	(3/28)	4.60858e-05	0.000252032	50.8723	507.961	EFEMP1;FBLN1;FBLN2
Reactome_2022	benign_stroma effect	Classical Antibody-Mediated Complement Activation R-HSA-173623	(1/6)	0.0149083	0.0449819	81.4082	342.39	C1R
Reactome_2022	benign_stroma effect	Activation Of C3 And C5 R-HSA-174577	(1/6)	0.0149083	0.0449819	81.4082	342.39	C3
Reactome_2022	benign_stroma effect	Integrin Cell Surface Interactions R-HSA-216083	(4/66)	2.22184e-05	0.000134076	27.8934	298.866	COL16A1;LUM;THBS1;FBN1
Reactome_2022	benign_stroma effect	Initial Triggering Of Complement R-HSA-166663	(2/21)	0.00124779	0.00545909	43.7083	292.25	C3;C1R
Reactome_2022	benign_stroma effect	Diseases Of Glycosylation R-HSA-3781865	(6/143)	1.47487e-06	1.72068e-05	19.721	264.792	VCAN;LUM;BGN;THBS2;THBS1;DCN
Reactome_2022	benign_stroma effect	Regulation Of Complement Cascade R-HSA-977606	(3/45)	0.00019374	0.00102741	30.2553	258.653	C3;C1R;SERPING1
Reactome_2022	benign_stroma effect	Defective CHST6 Causes MCDC1 R-HSA-3656225	(1/8)	0.0198292	0.0533862	58.1429	227.955	LUM
Reactome_2022	benign_stroma effect	RUNX3 Regulates YAP1-mediated Transcription R-HSA-8951671	(1/8)	0.0198292	0.0533862	58.1429	227.955	CCN2
Reactome_2022	benign_stroma effect	RUNX1 Regulates Transcription Of Genes Involved In Differentiation Of Keratinocytes R-HSA-8939242	(1/8)	0.0198292	0.0533862	58.1429	227.955	CTSK
Reactome_2022	benign_stroma effect	Metabolism Of Ingested SeMet, Sec, MeSec Into H2Se R-HSA-2408508	(1/8)	0.0198292	0.0533862	58.1429	227.955	NNMT
Reactome_2022	benign_stroma effect	Defective B4GALT1 Causes B4GALT1-CDG (CDG-2d) R-HSA-3656244	(1/8)	0.0198292	0.0533862	58.1429	227.955	LUM
Reactome_2022	benign_stroma effect	Defective ST3GAL3 Causes MCT12 And EIEE15 R-HSA-3656243	(1/8)	0.0198292	0.0533862	58.1429	227.955	LUM
Reactome_2022	benign_stroma effect	Chondroitin Sulfate/Dermatan Sulfate Metabolism R-HSA-1793185	(3/50)	0.000265263	0.00128947	27.0299	222.585	VCAN;BGN;DCN
Reactome_2022	benign_stroma effect	Heparan Sulfate/Heparin (HS-GAG) Metabolism R-HSA-1638091	(3/53)	0.000315376	0.00149164	25.4043	204.803	VCAN;BGN;DCN
Reactome_2022	benign_stroma effect	Platelet Degranulation R-HSA-114608	(5/125)	1.48848e-05	0.000105419	18.3611	204.087	SPARC;SERPINE1;SERPING1;TIMP1;THBS1
Reactome_2022	benign_stroma effect	Complement Cascade R-HSA-166658	(3/55)	0.000351954	0.00162084	24.4247	194.226	C3;C1R;SERPING1
Reactome_2022	benign_stroma effect	Response To Elevated Platelet Cytosolic Ca2+ R-HSA-76005	(5/130)	1.79973e-05	0.000112483	17.6222	192.528	SPARC;SERPINE1;SERPING1;TIMP1;THBS1
Reactome_2022	benign_stroma effect	FGFR2b Ligand Binding And Activation R-HSA-190377	(1/10)	0.0247259	0.063633	45.2177	167.301	FGF7
Reactome_2022	benign_stroma effect	SMAD2/SMAD3:SMAD4 Heterotrimer Regulates Transcription R-HSA-2173796	(2/36)	0.00365493	0.0142136	24.4069	136.963	COL1A2;SERPINE1
Reactome_2022	benign_stroma effect	NCAM1 Interactions R-HSA-419037	(2/37)	0.00385763	0.0143635	23.7083	131.764	COL6A2;COL6A3
Reactome_2022	benign_stroma effect	Defective B3GALTL Causes PpS R-HSA-5083635	(2/37)	0.00385763	0.0143635	23.7083	131.764	THBS2;THBS1
Reactome_2022	benign_stroma effect	Keratan Sulfate Degradation R-HSA-2022857	(1/12)	0.0295988	0.0709559	36.9926	130.215	LUM
Reactome_2022	benign_stroma effect	O-glycosylation Of TSR Domain-Containing Proteins R-HSA-5173214	(2/38)	0.00406547	0.014822	23.0486	126.888	THBS2;THBS1
Reactome_2022	benign_stroma effect	Glycosaminoglycan Metabolism R-HSA-1630316	(4/120)	0.000229341	0.00114671	14.8681	124.599	VCAN;LUM;BGN;DCN
Reactome_2022	benign_stroma effect	Trafficking And Processing Of Endosomal TLR R-HSA-1679131	(1/13)	0.0320262	0.0747278	33.9082	116.685	CTSK
Reactome_2022	benign_stroma effect	Dissolution Of Fibrin Clot R-HSA-75205	(1/13)	0.0320262	0.0747278	33.9082	116.685	SERPINE1
Reactome_2022	benign_stroma effect	Diseases Of Metabolism R-HSA-5668914	(6/247)	3.36662e-05	0.000196386	11.1518	114.853	VCAN;LUM;BGN;THBS2;THBS1;DCN
Reactome_2022	benign_stroma effect	Methylation R-HSA-156581	(1/14)	0.0344477	0.0772865	31.2983	105.422	NNMT
Reactome_2022	benign_stroma effect	Creation Of C4 And C2 Activators R-HSA-166786	(1/14)	0.0344477	0.0772865	31.2983	105.422	C1R
Reactome_2022	benign_stroma effect	Interleukin-10 Signaling R-HSA-6783783	(2/45)	0.00566179	0.0198163	19.2897	99.8053	IL1R1;TIMP1
Reactome_2022	benign_stroma effect	YAP1- And WWTR1 (TAZ)-stimulated Gene Expression R-HSA-2032785	(1/15)	0.0368633	0.0796429	29.0612	95.9177	CCN2
Reactome_2022	benign_stroma effect	Defects Of Contact Activation System (CAS) And Kallikrein/Kinin System (KKS) R-HSA-9651496	(1/15)	0.0368633	0.0796429	29.0612	95.9177	SERPING1
Reactome_2022	benign_stroma effect	Negative Regulation Of TCF-dependent Signaling By WNT Ligand Antagonists R-HSA-3772470	(1/15)	0.0368633	0.0796429	29.0612	95.9177	SFRP2
Reactome_2022	benign_stroma effect	Transcriptional Activity Of SMAD2/SMAD3:SMAD4 Heterotrimer R-HSA-2173793	(2/51)	0.0072225	0.0238479	16.9226	83.4379	COL1A2;SERPINE1
Reactome_2022	benign_stroma effect	Activated Point Mutants Of FGFR2 R-HSA-2033519	(1/17)	0.0416767	0.0889441	25.426	80.7992	FGF7
Reactome_2022	benign_stroma effect	Phospholipase C-mediated Cascade; FGFR2 R-HSA-5654221	(1/18)	0.0440745	0.0918219	23.9292	74.7039	FGF7
Reactome_2022	benign_stroma effect	Interleukin-4 And Interleukin-13 Signaling R-HSA-6785807	(3/107)	0.00243076	0.0101282	12.1804	73.3208	COL1A2;MMP2;TIMP1
Reactome_2022	benign_stroma effect	NCAM Signaling For Neurite Out-Growth R-HSA-375165	(2/57)	0.00895516	0.0290214	15.072	71.0723	COL6A2;COL6A3
Reactome_2022	benign_stroma effect	Nicotinamide Salvaging R-HSA-197264	(1/19)	0.0464665	0.0945538	22.5986	69.3558	NNMT
Reactome_2022	benign_stroma effect	Platelet Activation, Signaling And Aggregation R-HSA-76002	(5/254)	0.00042212	0.00189413	8.79116	68.3093	SPARC;SERPINE1;SERPING1;TIMP1;THBS1
Reactome_2022	benign_stroma effect	Syndecan Interactions R-HSA-3000170	(1/20)	0.0488525	0.09715	21.4082	64.6301	THBS1
Reactome_2022	benign_stroma effect	FGFR2 Ligand Binding And Activation R-HSA-190241	(1/20)	0.0488525	0.09715	21.4082	64.6301	FGF7
Reactome_2022	benign_stroma effect	Signaling By TGFB Family Members R-HSA-9006936	(3/119)	0.00328372	0.0130602	10.9138	62.4136	COL1A2;SERPINE1;FSTL1
Reactome_2022	benign_stroma effect	Signaling By Receptor Tyrosine Kinases R-HSA-9006934	(7/496)	0.000219481	0.00112968	6.47867	54.5779	PDGFRB;FGF7;SPARC;COL6A2;COL6A3;THBS2;THBS1
Reactome_2022	benign_stroma effect	Diseases Associated With O-glycosylation Of Proteins R-HSA-3906995	(2/69)	0.0129154	0.0410944	12.365	53.7798	THBS2;THBS1
Reactome_2022	benign_stroma effect	Constitutive Signaling By Aberrant PI3K In Cancer R-HSA-2219530	(2/78)	0.0162986	0.0483432	10.8958	44.8546	PDGFRB;FGF7
Reactome_2022	benign_stroma effect	Signaling By TGF-beta Receptor Complex R-HSA-170834	(2/91)	0.0217736	0.0568714	9.29822	35.5848	COL1A2;SERPINE1
Reactome_2022	benign_stroma effect	Metabolism Of Carbohydrates R-HSA-71387	(4/285)	0.00555822	0.0198163	6.08665	31.6048	VCAN;LUM;BGN;DCN
Reactome_2022	benign_stroma effect	PI3K/AKT Signaling In Cancer R-HSA-2219528	(2/105)	0.028398	0.0709559	8.02872	28.5938	PDGFRB;FGF7
Reactome_2022	benign_stroma effect	PI5P, PP2A And IER3 Regulate PI3K/AKT Signaling R-HSA-6811558	(2/106)	0.0288986	0.0709559	7.95112	28.1785	PDGFRB;FGF7
Reactome_2022	benign_stroma effect	O-linked Glycosylation R-HSA-5173105	(2/107)	0.0294028	0.0709559	7.875	27.7725	THBS2;THBS1
Reactome_2022	benign_stroma effect	Negative Regulation Of PI3K/AKT Network R-HSA-199418	(2/113)	0.0325011	0.0748381	7.44707	25.5173	PDGFRB;FGF7
Reactome_2022	benign_stroma effect	Post-translational Protein Modification R-HSA-597592	(10/1383)	0.00194756	0.00831275	3.38256	21.1111	C3;VCAN;IGFBP4;MXRA8;THY1;TIMP1;THBS2;THBS1;FSTL1;FBN1
Reactome_2022	benign_stroma effect	Disease R-HSA-1643685	(11/1736)	0.00320317	0.0130362	2.97993	17.1156	PDGFRB;C3;VCAN;FGF7;LUM;IL1R1;BGN;SERPING1;THBS2;THBS1;DCN
Reactome_2022	benign_stroma effect	Hemostasis R-HSA-109582	(5/576)	0.0142035	0.0443859	3.77097	16.0427	SPARC;SERPINE1;SERPING1;TIMP1;THBS1
Reactome_2022	benign_stroma effect	Metabolism Of Proteins R-HSA-392499	(11/1890)	0.00611648	0.0209879	2.71259	13.8254	C3;VCAN;IGFBP4;MMP2;MXRA8;THY1;TIMP1;THBS2;THBS1;FSTL1;FBN1
Reactome_2022	benign_stroma effect	Signaling By Interleukins R-HSA-449147	(4/453)	0.0263698	0.0668798	3.7767	13.7303	COL1A2;IL1R1;MMP2;TIMP1
Reactome_2022	benign_stroma effect	Signal Transduction R-HSA-162582	(13/2465)	0.00634694	0.0213599	2.50732	12.6865	PDGFRB;SPARC;MMP2;SERPINE1;THBS2;THBS1;FSTL1;C3;FGF7;COL1A2;SFRP2;COL6A2;COL6A3
Reactome_2022	benign_stroma effect	MAPK Family Signaling Cascades R-HSA-5683057	(3/318)	0.0451082	0.0928697	3.97872	12.3288	PDGFRB;FGF7;MMP2
Reactome_2022	benign_stroma effect	Immune System R-HSA-168256	(10/1943)	0.020344	0.0539423	2.33019	9.07601	C3;COL1A2;IL1R1;CRISPLD2;C1R;MMP2;CTSK;TIMP2;SERPING1;TIMP1
Reactome_2022	benign_stroma effect	Innate Immune System R-HSA-168249	(6/1035)	0.0432817	0.0912565	2.50742	7.87337	C3;CRISPLD2;C1R;CTSK;TIMP2;SERPING1
Reactome_2022	inter effect	Collagen Chain Trimerization R-HSA-8948216	(10/44)	8.50275e-18	7.48242e-16	146.441	5756.04	COL1A1;COL18A1;COL3A1;COL16A1;COL1A2;COL4A2;COL5A1;COL4A1;COL11A1;COL5A2
Reactome_2022	inter effect	Extracellular Matrix Organization R-HSA-1474244	(23/291)	1.75607e-29	3.09069e-27	62.5603	4142.23	ITGB1;COL18A1;COL16A1;SPARC;LUM;ACTN1;LAMA4;COL11A1;FN1;BGN;HTRA1;THBS1;COL1A1;VCAN;MMP14;COL3A1;COL1A2;COL5A1;COL4A2;COL4A1;COL5A2;TIMP2;TIMP1
Reactome_2022	inter effect	Assembly Of Collagen Fibrils And Other Multimeric Structures R-HSA-2022090	(10/57)	1.44528e-16	8.47899e-15	105.867	3861.29	COL1A1;COL18A1;COL3A1;COL1A2;COL5A1;COL4A2;COL4A1;LAMA4;COL11A1;COL5A2
Reactome_2022	inter effect	Scavenging By Class A Receptors R-HSA-3000480	(5/19)	9.00186e-10	1.98041e-08	158.222	3295.52	COL1A1;COL3A1;COL1A2;COL4A2;COL4A1
Reactome_2022	inter effect	Collagen Biosynthesis And Modifying Enzymes R-HSA-1650814	(10/67)	8.15057e-16	2.869e-14	87.25	3031.35	COL1A1;COL18A1;COL3A1;COL1A2;COL16A1;COL5A1;COL4A2;COL4A1;COL11A1;COL5A2
Reactome_2022	inter effect	Collagen Formation R-HSA-1474290	(11/90)	2.63471e-16	1.15927e-14	70.9448	2544.97	COL1A1;COL18A1;COL3A1;COL1A2;COL16A1;COL5A1;COL4A2;COL4A1;LAMA4;COL11A1;COL5A2
Reactome_2022	inter effect	Fibronectin Matrix Formation R-HSA-1566977	(2/6)	9.12893e-05	0.000730314	207.771	1932.58	ITGB1;FN1
Reactome_2022	inter effect	Integrin Cell Surface Interactions R-HSA-216083	(8/66)	4.36207e-12	1.27954e-10	65.3268	1708.82	ITGB1;COL18A1;COL16A1;COL4A2;LUM;COL4A1;FN1;THBS1
Reactome_2022	inter effect	Binding And Uptake Of Ligands By Scavenger Receptors R-HSA-2173782	(6/41)	7.52821e-10	1.89281e-08	77.5909	1629.97	COL1A1;COL3A1;SPARC;COL1A2;COL4A2;COL4A1
Reactome_2022	inter effect	Defective CHST14 Causes EDS, Musculocontractural Type R-HSA-3595174	(2/8)	0.000169863	0.00106771	138.5	1202.25	VCAN;BGN
Reactome_2022	inter effect	Defective CHST3 Causes SEDCJD R-HSA-3595172	(2/8)	0.000169863	0.00106771	138.5	1202.25	VCAN;BGN
Reactome_2022	inter effect	Defective CHSY1 Causes TPBS R-HSA-3595177	(2/8)	0.000169863	0.00106771	138.5	1202.25	VCAN;BGN
Reactome_2022	inter effect	ECM Proteoglycans R-HSA-3000178	(6/55)	4.72721e-09	9.24433e-08	55.3831	1061.69	ITGB1;VCAN;SPARC;LUM;LAMA4;BGN
Reactome_2022	inter effect	Syndecan Interactions R-HSA-3000170	(3/20)	1.62646e-05	0.000168387	74.8423	825.25	ITGB1;ACTN1;THBS1
Reactome_2022	inter effect	Activation Of Matrix Metalloproteinases R-HSA-1592389	(4/33)	1.34037e-06	1.81465e-05	59.7331	807.745	COL18A1;MMP14;TIMP2;TIMP1
Reactome_2022	inter effect	Dermatan Sulfate Biosynthesis R-HSA-2022923	(2/11)	0.000332064	0.00182635	92.3194	739.496	VCAN;BGN
Reactome_2022	inter effect	Laminin Interactions R-HSA-3000157	(3/22)	2.18943e-05	0.00020281	66.9574	718.406	ITGB1;COL18A1;LAMA4
Reactome_2022	inter effect	Post-translational Protein Phosphorylation R-HSA-8957275	(7/106)	7.95999e-09	1.40096e-07	32.642	608.735	VCAN;LGALS1;FN1;MXRA8;IGFBP7;TIMP1;FSTL1
Reactome_2022	inter effect	Non-integrin membrane-ECM Interactions R-HSA-3000171	(4/41)	3.26875e-06	4.10929e-05	46.7991	591.124	ITGB1;LAMA4;ACTN1;THBS1
Reactome_2022	inter effect	Degradation Of Extracellular Matrix R-HSA-1474228	(7/109)	9.67763e-09	1.54842e-07	31.6772	584.553	COL18A1;MMP14;COL16A1;LAMA4;TIMP2;HTRA1;TIMP1
Reactome_2022	inter effect	CS/DS Degradation R-HSA-2024101	(2/14)	0.000546788	0.00267318	69.2292	520.011	VCAN;BGN
Reactome_2022	inter effect	Regulation Of IGF Transport And Uptake By IGFBPs R-HSA-381426	(7/123)	2.24673e-08	3.29521e-07	27.8344	490.197	VCAN;LGALS1;FN1;MXRA8;IGFBP7;TIMP1;FSTL1
Reactome_2022	inter effect	MET Interacts With TNS Proteins R-HSA-8875513	(1/5)	0.0124388	0.0358889	101.765	446.438	ITGB1
Reactome_2022	inter effect	Cell-extracellular Matrix Interactions R-HSA-446353	(2/16)	0.000718739	0.0033289	59.3333	429.455	ITGB1;ACTN1
Reactome_2022	inter effect	Signaling By PDGF R-HSA-186797	(4/52)	8.56343e-06	0.000100478	36.0543	420.683	COL4A2;COL4A1;THBS2;THBS1
Reactome_2022	inter effect	MET Activates PTK2 Signaling R-HSA-8874081	(2/17)	0.000813271	0.00367015	55.375	393.962	ITGB1;LAMA4
Reactome_2022	inter effect	Defective B4GALT7 Causes EDS, Progeroid Type R-HSA-3560783	(2/20)	0.00113076	0.00462822	46.1389	313.046	VCAN;BGN
Reactome_2022	inter effect	Defective B3GALT6 Causes EDSP2 And SEMDJL1 R-HSA-4420332	(2/20)	0.00113076	0.00462822	46.1389	313.046	VCAN;BGN
Reactome_2022	inter effect	Defective B3GAT3 Causes JDSSDHD R-HSA-3560801	(2/20)	0.00113076	0.00462822	46.1389	313.046	VCAN;BGN
Reactome_2022	inter effect	Chondroitin Sulfate Biosynthesis R-HSA-2022870	(2/20)	0.00113076	0.00462822	46.1389	313.046	VCAN;BGN
Reactome_2022	inter effect	Collagen Degradation R-HSA-1442490	(3/40)	0.000136086	0.000997961	34.3525	305.814	COL18A1;MMP14;COL16A1
Reactome_2022	inter effect	Diseases Associated With Glycosaminoglycan Metabolism R-HSA-3560782	(3/40)	0.000136086	0.000997961	34.3525	305.814	VCAN;LUM;BGN
Reactome_2022	inter effect	Anchoring Fibril Formation R-HSA-2214320	(1/7)	0.0173717	0.0485306	67.8367	274.936	LAMA4
Reactome_2022	inter effect	Regulation Of Cytoskeletal Remodeling And Cell Spreading By IPP Complex Components R-HSA-446388	(1/8)	0.0198292	0.0520885	58.1429	227.955	ACTN1
Reactome_2022	inter effect	Defective B4GALT1 Causes B4GALT1-CDG (CDG-2d) R-HSA-3656244	(1/8)	0.0198292	0.0520885	58.1429	227.955	LUM
Reactome_2022	inter effect	Defective CHST6 Causes MCDC1 R-HSA-3656225	(1/8)	0.0198292	0.0520885	58.1429	227.955	LUM
Reactome_2022	inter effect	Defective ST3GAL3 Causes MCT12 And EIEE15 R-HSA-3656243	(1/8)	0.0198292	0.0520885	58.1429	227.955	LUM
Reactome_2022	inter effect	GAG Synthesis Requires Tetrasaccharide Linker Sequence R-HSA-1971475	(2/26)	0.00191577	0.00766306	34.5938	216.475	VCAN;BGN
Reactome_2022	inter effect	Platelet Degranulation R-HSA-114608	(5/125)	1.48848e-05	0.000163732	18.3611	204.087	SPARC;ACTN1;FN1;TIMP1;THBS1
Reactome_2022	inter effect	Cell Junction Organization R-HSA-446728	(4/86)	6.31038e-05	0.00052887	21.0689	203.752	ITGB1;ACTN1;LAMA4;CDH11
Reactome_2022	inter effect	MET Promotes Cell Motility R-HSA-8875878	(2/28)	0.00222109	0.00868692	31.9295	195.081	ITGB1;LAMA4
Reactome_2022	inter effect	CHL1 Interactions R-HSA-447041	(1/9)	0.0222806	0.0560197	50.8724	193.521	ITGB1
Reactome_2022	inter effect	Type I Hemidesmosome Assembly R-HSA-446107	(1/9)	0.0222806	0.0560197	50.8724	193.521	LAMA4
Reactome_2022	inter effect	Response To Elevated Platelet Cytosolic Ca2+ R-HSA-76005	(5/130)	1.79973e-05	0.000175974	17.6222	192.528	SPARC;ACTN1;FN1;TIMP1;THBS1
Reactome_2022	inter effect	Glycoprotein Hormones R-HSA-209822	(1/10)	0.0247259	0.0612925	45.2177	167.301	INHBA
Reactome_2022	inter effect	Diseases Of Glycosylation R-HSA-3781865	(5/143)	2.84904e-05	0.000250715	15.9517	166.95	VCAN;LUM;BGN;THBS2;THBS1
Reactome_2022	inter effect	Interleukin-4 And Interleukin-13 Signaling R-HSA-6785807	(4/107)	0.000147555	0.00103879	16.7556	147.806	ITGB1;COL1A2;FN1;TIMP1
Reactome_2022	inter effect	Uptake And Function Of Anthrax Toxins R-HSA-5210891	(1/11)	0.0271653	0.0654945	40.6939	146.735	ANTXR1
Reactome_2022	inter effect	NCAM1 Interactions R-HSA-419037	(2/37)	0.00385763	0.013856	23.7083	131.764	COL4A2;COL4A1
Reactome_2022	inter effect	Defective B3GALTL Causes PpS R-HSA-5083635	(2/37)	0.00385763	0.013856	23.7083	131.764	THBS2;THBS1
Reactome_2022	inter effect	ALK Mutants Bind TKIs R-HSA-9700645	(1/12)	0.0295988	0.0667869	36.9926	130.215	FN1
Reactome_2022	inter effect	Peptide Hormone Biosynthesis R-HSA-209952	(1/12)	0.0295988	0.0667869	36.9926	130.215	INHBA
Reactome_2022	inter effect	Keratan Sulfate Degradation R-HSA-2022857	(1/12)	0.0295988	0.0667869	36.9926	130.215	LUM
Reactome_2022	inter effect	Platelet Adhesion To Exposed Collagen R-HSA-75892	(1/12)	0.0295988	0.0667869	36.9926	130.215	ITGB1
Reactome_2022	inter effect	O-glycosylation Of TSR Domain-Containing Proteins R-HSA-5173214	(2/38)	0.00406547	0.0143104	23.0486	126.888	THBS2;THBS1
Reactome_2022	inter effect	Signaling By TGFB Family Members R-HSA-9006936	(4/119)	0.000222103	0.00130207	14.9981	126.17	ITGB1;COL1A2;INHBA;FSTL1
Reactome_2022	inter effect	Cell-Cell Communication R-HSA-1500931	(4/120)	0.000229341	0.00130207	14.8681	124.599	ITGB1;ACTN1;LAMA4;CDH11
Reactome_2022	inter effect	Smooth Muscle Contraction R-HSA-445355	(2/43)	0.00518069	0.0175346	20.2327	106.481	CALD1;TPM2
Reactome_2022	inter effect	Signaling By Activin R-HSA-1502540	(1/15)	0.0368633	0.0791212	29.0612	95.9177	INHBA
Reactome_2022	inter effect	p130Cas Linkage To MAPK Signaling For Integrins R-HSA-372708	(1/15)	0.0368633	0.0791212	29.0612	95.9177	FN1
Reactome_2022	inter effect	GRB2:SOS Provides Linkage To MAPK Signaling For Integrins R-HSA-354194	(1/15)	0.0368633	0.0791212	29.0612	95.9177	FN1
Reactome_2022	inter effect	CRMPs In Sema3A Signaling R-HSA-399956	(1/16)	0.0392729	0.0832775	27.1224	87.8013	DPYSL3
Reactome_2022	inter effect	Chondroitin Sulfate/Dermatan Sulfate Metabolism R-HSA-1793185	(2/50)	0.0069503	0.0226528	17.276	85.8441	VCAN;BGN
Reactome_2022	inter effect	Heparan Sulfate/Heparin (HS-GAG) Metabolism R-HSA-1638091	(2/53)	0.00778121	0.0248999	16.2574	78.9464	VCAN;BGN
Reactome_2022	inter effect	Diseases Of Metabolism R-HSA-5668914	(5/247)	0.00037149	0.00198128	9.04867	71.4663	VCAN;LUM;BGN;THBS2;THBS1
Reactome_2022	inter effect	NCAM Signaling For Neurite Out-Growth R-HSA-375165	(2/57)	0.00895516	0.0281448	15.072	71.0723	COL4A2;COL4A1
Reactome_2022	inter effect	Other Semaphorin Interactions R-HSA-416700	(1/19)	0.0464665	0.0950941	22.5986	69.3558	ITGB1
Reactome_2022	inter effect	Nuclear Events Stimulated By ALK Signaling In Cancer R-HSA-9725371	(1/19)	0.0464665	0.0950941	22.5986	69.3558	FN1
Reactome_2022	inter effect	Platelet Activation, Signaling And Aggregation R-HSA-76002	(5/254)	0.00042212	0.00218509	8.79116	68.3093	SPARC;ACTN1;FN1;TIMP1;THBS1
Reactome_2022	inter effect	Signal Transduction By L1 R-HSA-445144	(1/20)	0.0488525	0.0988281	21.4082	64.6301	ITGB1
Reactome_2022	inter effect	Glycosaminoglycan Metabolism R-HSA-1630316	(3/120)	0.00336204	0.0125898	10.82	61.622	VCAN;LUM;BGN
Reactome_2022	inter effect	Signaling By MET R-HSA-6806834	(2/63)	0.0108545	0.0329378	13.5854	61.4491	ITGB1;LAMA4
Reactome_2022	inter effect	Semaphorin Interactions R-HSA-373755	(2/64)	0.0111869	0.0333711	13.3656	60.0518	ITGB1;DPYSL3
Reactome_2022	inter effect	Signaling By Receptor Tyrosine Kinases R-HSA-9006934	(7/496)	0.000219481	0.00130207	6.47867	54.5779	ITGB1;SPARC;COL4A2;COL4A1;LAMA4;THBS2;THBS1
Reactome_2022	inter effect	Diseases Associated With O-glycosylation Of Proteins R-HSA-3906995	(2/69)	0.0129154	0.036663	12.365	53.7798	THBS2;THBS1
Reactome_2022	inter effect	Signaling By TGF-beta Receptor Complex R-HSA-170834	(2/91)	0.0217736	0.0560197	9.29822	35.5848	ITGB1;COL1A2
Reactome_2022	inter effect	Post-translational Protein Modification R-HSA-597592	(11/1383)	0.000505383	0.00254136	3.8192	28.9885	VCAN;LGALS1;FN1;MXRA8;IGFBP7;THY1;TIMP1;FBXO32;THBS2;THBS1;FSTL1
Reactome_2022	inter effect	O-linked Glycosylation R-HSA-5173105	(2/107)	0.0294028	0.0667869	7.875	27.7725	THBS2;THBS1
Reactome_2022	inter effect	Hemostasis R-HSA-109582	(6/576)	0.00301319	0.0115287	4.63636	26.913	ITGB1;SPARC;ACTN1;FN1;TIMP1;THBS1
Reactome_2022	inter effect	Metabolism Of Proteins R-HSA-392499	(13/1890)	0.000578734	0.0027529	3.38304	25.2195	FN1;THY1;INHBA;FBXO32;THBS2;THBS1;FSTL1;VCAN;LGALS1;MXRA8;IGFBP7;TGFBI;TIMP1
Reactome_2022	inter effect	Vesicle-mediated Transport R-HSA-5653656	(6/637)	0.00492566	0.0169984	4.17497	22.1829	COL1A1;COL3A1;COL1A2;SPARC;COL4A2;COL4A1
Reactome_2022	inter effect	Axon Guidance R-HSA-422475	(5/519)	0.00935982	0.0289005	4.20147	19.6265	ITGB1;COL4A2;COL4A1;DPYSL3;PDLIM7
Reactome_2022	inter effect	Cell Surface Interactions At Vascular Wall R-HSA-202733	(2/134)	0.0442845	0.0927865	6.25568	19.4997	ITGB1;FN1
Reactome_2022	inter effect	Nervous System Development R-HSA-9675108	(5/545)	0.0113981	0.0334343	3.99383	17.8696	ITGB1;COL4A2;COL4A1;DPYSL3;PDLIM7
Reactome_2022	inter effect	Metabolism Of Carbohydrates R-HSA-71387	(3/285)	0.0343284	0.0764785	4.45179	15.0105	VCAN;LUM;BGN
Reactome_2022	inter effect	Signaling By Interleukins R-HSA-449147	(4/453)	0.0263698	0.0644594	3.7767	13.7303	ITGB1;COL1A2;FN1;TIMP1
Reactome_2022	inter effect	Signal Transduction R-HSA-162582	(13/2465)	0.00634694	0.0210766	2.50732	12.6865	ITGB1;SPARC;CAVIN1;ACTN1;LAMA4;FN1;INHBA;THBS2;THBS1;FSTL1;COL1A2;COL4A2;COL4A1
Reactome_2022	benign_serosa effect	Extracellular Matrix Organization R-HSA-1474244	(17/291)	2.34866e-19	5.35494e-17	36.9931	1586.83	TNXB;SPARC;COL14A1;MMP2;SERPINE1;FBLN1;THBS1;DCN;COL1A1;MFAP4;COL3A1;COL1A2;EFEMP1;ADAMTS1;COL6A2;COL6A1;TIMP2
Reactome_2022	benign_serosa effect	Collagen Chain Trimerization R-HSA-8948216	(6/44)	1.17522e-09	1.33975e-07	71.4545	1469.23	COL1A1;COL3A1;COL1A2;COL14A1;COL6A2;COL6A1
Reactome_2022	benign_serosa effect	Scavenging By Class A Receptors R-HSA-3000480	(3/19)	1.38493e-05	0.000287058	79.5239	889.656	COL1A1;COL3A1;COL1A2
Reactome_2022	benign_serosa effect	Collagen Biosynthesis And Modifying Enzymes R-HSA-1650814	(6/67)	1.59089e-08	1.20908e-06	44.4613	798.363	COL1A1;COL3A1;COL1A2;COL14A1;COL6A2;COL6A1
Reactome_2022	benign_serosa effect	Assembly Of Collagen Fibrils And Other Multimeric Structures R-HSA-2022090	(5/57)	3.01867e-07	1.37651e-05	42.5171	638.321	COL1A1;COL3A1;COL1A2;COL6A2;COL6A1
Reactome_2022	benign_serosa effect	Binding And Uptake Of Ligands By Scavenger Receptors R-HSA-2173782	(4/41)	3.26875e-06	0.000109228	46.7991	591.124	COL1A1;COL3A1;SPARC;COL1A2
Reactome_2022	benign_serosa effect	Smooth Muscle Contraction R-HSA-445355	(4/43)	3.96876e-06	0.00011311	44.3946	552.139	ACTA2;CALD1;TPM2;MYL9
Reactome_2022	benign_serosa effect	Collagen Formation R-HSA-1474290	(6/90)	9.50379e-08	5.41716e-06	32.25	521.45	COL1A1;COL3A1;COL1A2;COL14A1;COL6A2;COL6A1
Reactome_2022	benign_serosa effect	Molecules Associated With Elastic Fibres R-HSA-2129379	(3/28)	4.60858e-05	0.000875631	50.8723	507.961	MFAP4;EFEMP1;FBLN1
Reactome_2022	benign_serosa effect	NOSTRIN Mediated eNOS Trafficking R-HSA-203641	(1/5)	0.0124388	0.0535102	101.765	446.438	CAV1
Reactome_2022	benign_serosa effect	ECM Proteoglycans R-HSA-3000178	(4/55)	1.07287e-05	0.000244615	33.9284	388.228	TNXB;SPARC;SERPINE1;DCN
Reactome_2022	benign_serosa effect	RHO GTPases Activate ROCKs R-HSA-5627117	(2/19)	0.00101931	0.0105637	48.8554	336.547	MYL9;RHOB
Reactome_2022	benign_serosa effect	RHO GTPases Activate CIT R-HSA-5625900	(2/19)	0.00101931	0.0105637	48.8554	336.547	MYL9;RHOB
Reactome_2022	benign_serosa effect	Elastic Fibre Formation R-HSA-1566948	(3/39)	0.000126101	0.00207186	35.3085	317.015	MFAP4;EFEMP1;FBLN1
Reactome_2022	benign_serosa effect	Sema4D Induced Cell Migration And Growth-Cone Collapse R-HSA-416572	(2/20)	0.00113076	0.0112093	46.1389	313.046	MYL9;RHOB
Reactome_2022	benign_serosa effect	RHOF GTPase Cycle R-HSA-9035034	(3/42)	0.000157569	0.00224535	32.5876	285.325	AKAP12;CAV1;MCAM
Reactome_2022	benign_serosa effect	GLI Proteins Bind Promoters Of Hh Responsive Genes To Promote Transcription R-HSA-5635851	(1/7)	0.0173717	0.0638832	67.8367	274.936	BOC
Reactome_2022	benign_serosa effect	Degradation Of Extracellular Matrix R-HSA-1474228	(5/109)	7.64033e-06	0.000193555	21.203	249.815	COL14A1;ADAMTS1;MMP2;TIMP2;DCN
Reactome_2022	benign_serosa effect	Sema4D In Semaphorin Signaling R-HSA-400685	(2/24)	0.00163212	0.0155052	37.7424	242.226	MYL9;RHOB
Reactome_2022	benign_serosa effect	Defective CHST14 Causes EDS, Musculocontractural Type R-HSA-3595174	(1/8)	0.0198292	0.0661442	58.1429	227.955	DCN
Reactome_2022	benign_serosa effect	Defective CHST3 Causes SEDCJD R-HSA-3595172	(1/8)	0.0198292	0.0661442	58.1429	227.955	DCN
Reactome_2022	benign_serosa effect	RUNX1 Regulates Transcription Of Genes Involved In Differentiation Of Keratinocytes R-HSA-8939242	(1/8)	0.0198292	0.0661442	58.1429	227.955	SOCS3
Reactome_2022	benign_serosa effect	RUNX3 Regulates YAP1-mediated Transcription R-HSA-8951671	(1/8)	0.0198292	0.0661442	58.1429	227.955	CCN2
Reactome_2022	benign_serosa effect	Ligand-receptor Interactions R-HSA-5632681	(1/8)	0.0198292	0.0661442	58.1429	227.955	BOC
Reactome_2022	benign_serosa effect	Defective CHSY1 Causes TPBS R-HSA-3595177	(1/8)	0.0198292	0.0661442	58.1429	227.955	DCN
Reactome_2022	benign_serosa effect	Signaling By PDGF R-HSA-186797	(3/52)	0.000298048	0.00357658	25.924	210.458	COL6A2;COL6A1;THBS1
Reactome_2022	benign_serosa effect	RHOD GTPase Cycle R-HSA-9013405	(3/52)	0.000298048	0.00357658	25.924	210.458	AKAP12;CAV1;MCAM
Reactome_2022	benign_serosa effect	RHO GTPases Activate Rhotekin And Rhophilins R-HSA-5666185	(1/9)	0.0222806	0.0705551	50.8724	193.521	RHOB
Reactome_2022	benign_serosa effect	FGFR2b Ligand Binding And Activation R-HSA-190377	(1/10)	0.0247259	0.0751669	45.2177	167.301	FGF7
Reactome_2022	benign_serosa effect	Nuclear Signaling By ERBB4 R-HSA-1251985	(2/32)	0.00289592	0.0241982	27.6667	161.697	SPARC;CXCL12
Reactome_2022	benign_serosa effect	Activation Of Matrix Metalloproteinases R-HSA-1592389	(2/33)	0.00307785	0.0241982	26.7728	154.841	MMP2;TIMP2
Reactome_2022	benign_serosa effect	Striated Muscle Contraction R-HSA-390522	(2/33)	0.00307785	0.0241982	26.7728	154.841	TPM2;VIM
Reactome_2022	benign_serosa effect	Interleukin-4 And Interleukin-13 Signaling R-HSA-6785807	(4/107)	0.000147555	0.00224284	16.7556	147.806	SOCS3;COL1A2;MMP2;VIM
Reactome_2022	benign_serosa effect	Interleukin-6 Signaling R-HSA-1059683	(1/11)	0.0271653	0.0765164	40.6939	146.735	SOCS3
Reactome_2022	benign_serosa effect	eNOS Activation R-HSA-203615	(1/11)	0.0271653	0.0765164	40.6939	146.735	CAV1
Reactome_2022	benign_serosa effect	Dermatan Sulfate Biosynthesis R-HSA-2022923	(1/11)	0.0271653	0.0765164	40.6939	146.735	DCN
Reactome_2022	benign_serosa effect	Signaling By Leptin R-HSA-2586552	(1/11)	0.0271653	0.0765164	40.6939	146.735	SOCS3
Reactome_2022	benign_serosa effect	RHOB GTPase Cycle R-HSA-9013026	(3/69)	0.000685822	0.00781837	19.2302	140.09	CAV1;MCAM;RHOB
Reactome_2022	benign_serosa effect	SMAD2/SMAD3:SMAD4 Heterotrimer Regulates Transcription R-HSA-2173796	(2/36)	0.00365493	0.0244317	24.4069	136.963	COL1A2;SERPINE1
Reactome_2022	benign_serosa effect	NCAM1 Interactions R-HSA-419037	(2/37)	0.00385763	0.0244317	23.7083	131.764	COL6A2;COL6A1
Reactome_2022	benign_serosa effect	Defective B3GALTL Causes PpS R-HSA-5083635	(2/37)	0.00385763	0.0244317	23.7083	131.764	ADAMTS1;THBS1
Reactome_2022	benign_serosa effect	Caspase-mediated Cleavage Of Cytoskeletal Proteins R-HSA-264870	(1/12)	0.0295988	0.0803395	36.9926	130.215	VIM
Reactome_2022	benign_serosa effect	O-glycosylation Of TSR Domain-Containing Proteins R-HSA-5173214	(2/38)	0.00406547	0.0250521	23.0486	126.888	ADAMTS1;THBS1
Reactome_2022	benign_serosa effect	Collagen Degradation R-HSA-1442490	(2/40)	0.00449642	0.0262868	21.8333	117.998	COL14A1;MMP2
Reactome_2022	benign_serosa effect	Dissolution Of Fibrin Clot R-HSA-75205	(1/13)	0.0320262	0.0839308	33.9082	116.685	SERPINE1
Reactome_2022	benign_serosa effect	SARS-CoV-2 Targets Host Intracellular Signaling And Regulatory Pathways R-HSA-9755779	(1/13)	0.0320262	0.0839308	33.9082	116.685	CAV1
Reactome_2022	benign_serosa effect	CS/DS Degradation R-HSA-2024101	(1/14)	0.0344477	0.0882481	31.2983	105.422	DCN
Reactome_2022	benign_serosa effect	Regulation Of IFNG Signaling R-HSA-877312	(1/14)	0.0344477	0.0882481	31.2983	105.422	SOCS3
Reactome_2022	benign_serosa effect	Muscle Contraction R-HSA-397014	(5/196)	0.000127219	0.00207186	11.4945	103.101	ACTA2;CALD1;TPM2;VIM;MYL9
Reactome_2022	benign_serosa effect	EPHA-mediated Growth Cone Collapse R-HSA-3928663	(1/15)	0.0368633	0.0913568	29.0612	95.9177	MYL9
Reactome_2022	benign_serosa effect	Metabolism Of Nitric Oxide: NOS3 Activation And Regulation R-HSA-202131	(1/15)	0.0368633	0.0913568	29.0612	95.9177	CAV1
Reactome_2022	benign_serosa effect	YAP1- And WWTR1 (TAZ)-stimulated Gene Expression R-HSA-2032785	(1/15)	0.0368633	0.0913568	29.0612	95.9177	CCN2
Reactome_2022	benign_serosa effect	Transcriptional Activity Of SMAD2/SMAD3:SMAD4 Heterotrimer R-HSA-2173793	(2/51)	0.0072225	0.036594	16.9226	83.4379	COL1A2;SERPINE1
Reactome_2022	benign_serosa effect	NCAM Signaling For Neurite Out-Growth R-HSA-375165	(2/57)	0.00895516	0.042537	15.072	71.0723	COL6A2;COL6A1
Reactome_2022	benign_serosa effect	Signaling By ERBB4 R-HSA-1236394	(2/57)	0.00895516	0.042537	15.072	71.0723	CXCL12;SPARC
Reactome_2022	benign_serosa effect	RHO GTPases Activate PKNs R-HSA-5625740	(2/62)	0.0105266	0.0489809	13.8125	62.9001	MYL9;RHOB
Reactome_2022	benign_serosa effect	Signaling By TGFB Family Members R-HSA-9006936	(3/119)	0.00328372	0.0244317	10.9138	62.4136	COL1A2;SERPINE1;FSTL1
Reactome_2022	benign_serosa effect	Semaphorin Interactions R-HSA-373755	(2/64)	0.0111869	0.0510123	13.3656	60.0518	MYL9;RHOB
Reactome_2022	benign_serosa effect	Regulation Of IGF Transport And Uptake By IGFBPs R-HSA-381426	(3/123)	0.00360385	0.0244317	10.5479	59.3397	MMP2;SPARCL1;FSTL1
Reactome_2022	benign_serosa effect	Platelet Degranulation R-HSA-114608	(3/125)	0.00377082	0.0244317	10.3739	57.8912	SPARC;SERPINE1;THBS1
Reactome_2022	benign_serosa effect	RUNX1 Regulates Genes Involved In Megakaryocyte Differentiation And Platelet Function R-HSA-8936459	(2/66)	0.0118651	0.0520237	12.9466	57.4073	MYL9;THBS1
Reactome_2022	benign_serosa effect	Signal Transduction R-HSA-162582	(19/2465)	3.35351e-06	0.000109228	4.38604	55.2883	SPARC;MMP2;CAV1;MCAM;SERPINE1;THBS1;FSTL1;RHOB;ACTA2;AKAP12;SOCS3;FGF7;COL1A2;CXCL12;COL6A2;BOC;COL6A1;VIM;MYL9
Reactome_2022	benign_serosa effect	Signaling By Receptor Tyrosine Kinases R-HSA-9006934	(7/496)	0.000219481	0.00294362	6.47867	54.5779	FGF7;CXCL12;SPARC;CAV1;COL6A2;COL6A1;THBS1
Reactome_2022	benign_serosa effect	Response To Elevated Platelet Cytosolic Ca2+ R-HSA-76005	(3/130)	0.00420872	0.0252523	9.96298	54.5034	SPARC;SERPINE1;THBS1
Reactome_2022	benign_serosa effect	Diseases Associated With O-glycosylation Of Proteins R-HSA-3906995	(2/69)	0.0129154	0.0545316	12.365	53.7798	ADAMTS1;THBS1
Reactome_2022	benign_serosa effect	RHOC GTPase Cycle R-HSA-9013106	(2/73)	0.0143765	0.0566846	11.6661	49.4894	CAV1;MCAM
Reactome_2022	benign_serosa effect	Extra-nuclear Estrogen Signaling R-HSA-9009391	(2/73)	0.0143765	0.0566846	11.6661	49.4894	MMP2;CAV1
Reactome_2022	benign_serosa effect	RHOG GTPase Cycle R-HSA-9013408	(2/74)	0.0147525	0.0570097	11.5035	48.5026	CAV1;MCAM
Reactome_2022	benign_serosa effect	Diseases Of Glycosylation R-HSA-3781865	(3/143)	0.0054878	0.0290981	9.03191	47.0132	ADAMTS1;THBS1;DCN
Reactome_2022	benign_serosa effect	Platelet Activation, Signaling And Aggregation R-HSA-76002	(4/254)	0.00370079	0.0244317	6.85217	38.3668	SPARC;SERPINE1;THBS1;RHOB
Reactome_2022	benign_serosa effect	RAC2 GTPase Cycle R-HSA-9013404	(2/87)	0.0200173	0.0661442	9.73775	38.0859	CAV1;MCAM
Reactome_2022	benign_serosa effect	EPH-Ephrin Signaling R-HSA-2682334	(2/91)	0.0217736	0.0699209	9.29822	35.5848	MMP2;MYL9
Reactome_2022	benign_serosa effect	Signaling By TGF-beta Receptor Complex R-HSA-170834	(2/91)	0.0217736	0.0699209	9.29822	35.5848	COL1A2;SERPINE1
Reactome_2022	benign_serosa effect	RAC3 GTPase Cycle R-HSA-9013423	(2/93)	0.022675	0.0708205	9.09295	34.4304	CAV1;MCAM
Reactome_2022	benign_serosa effect	Axon Guidance R-HSA-422475	(6/519)	0.00179039	0.0163284	5.16667	32.6808	CXCL12;MMP2;COL6A2;COL6A1;MYL9;RHOB
Reactome_2022	benign_serosa effect	ESR-mediated Signaling R-HSA-8939211	(3/188)	0.0115892	0.0518106	6.81944	30.3989	CXCL12;MMP2;CAV1
Reactome_2022	benign_serosa effect	Nervous System Development R-HSA-9675108	(6/545)	0.00228887	0.0200716	4.91086	29.8566	CXCL12;MMP2;COL6A2;COL6A1;MYL9;RHOB
Reactome_2022	benign_serosa effect	Post-translational Protein Phosphorylation R-HSA-8957275	(2/106)	0.0288986	0.0803395	7.95112	28.1785	SPARCL1;FSTL1
Reactome_2022	benign_serosa effect	O-linked Glycosylation R-HSA-5173105	(2/107)	0.0294028	0.0803395	7.875	27.7725	ADAMTS1;THBS1
Reactome_2022	benign_serosa effect	Transcriptional Regulation By RUNX1 R-HSA-8878171	(3/204)	0.0144198	0.0566846	6.27151	26.5859	SOCS3;MYL9;THBS1
Reactome_2022	benign_serosa effect	RHO GTPase Cycle R-HSA-9012999	(5/441)	0.0047772	0.02723	4.97299	26.5752	AKAP12;CAV1;MCAM;VIM;RHOB
Reactome_2022	benign_serosa effect	Signaling By Interleukins R-HSA-449147	(5/453)	0.00534598	0.029021	4.83681	25.3033	SOCS3;COL1A2;IL1R1;MMP2;VIM
Reactome_2022	benign_serosa effect	Signaling By Rho GTPases R-HSA-194315	(6/644)	0.00519188	0.0288719	4.12767	21.7143	AKAP12;CAV1;MCAM;VIM;MYL9;RHOB
Reactome_2022	benign_serosa effect	Signaling By Rho GTPases, Miro GTPases And RHOBTB3 R-HSA-9716542	(6/660)	0.00584013	0.0302625	4.02335	20.6921	AKAP12;CAV1;MCAM;VIM;MYL9;RHOB
Reactome_2022	benign_serosa effect	Diseases Of Metabolism R-HSA-5668914	(3/247)	0.0238208	0.0733937	5.15504	19.2654	ADAMTS1;THBS1;DCN
Reactome_2022	benign_serosa effect	Signaling By Nuclear Receptors R-HSA-9006931	(3/260)	0.0271834	0.0765164	4.89105	17.633	CXCL12;MMP2;CAV1
Reactome_2022	benign_serosa effect	Hemostasis R-HSA-109582	(5/576)	0.0142035	0.0566846	3.77097	16.0427	SPARC;CAV1;SERPINE1;THBS1;RHOB
Reactome_2022	benign_serosa effect	Generic Transcription Pathway R-HSA-212436	(8/1190)	0.00885113	0.042537	3.02441	14.297	COL1A1;SOCS3;COL1A2;CAV1;SERPINE1;CCN2;MYL9;THBS1
Reactome_2022	benign_serosa effect	Developmental Biology R-HSA-1266738	(7/1073)	0.0166782	0.0623383	2.88381	11.8053	CXCL12;MMP2;COL6A2;BOC;COL6A1;MYL9;RHOB
Reactome_2022	benign_serosa effect	RNA Polymerase II Transcription R-HSA-73857	(8/1312)	0.0153549	0.0583487	2.72363	11.3748	COL1A1;SOCS3;COL1A2;CAV1;SERPINE1;CCN2;MYL9;THBS1
Reactome_2022	benign_serosa effect	Cytokine Signaling In Immune System R-HSA-1280215	(5/702)	0.0303372	0.081375	3.06919	10.728	SOCS3;COL1A2;IL1R1;MMP2;VIM
Reactome_2022	benign_serosa effect	Gene Expression (Transcription) R-HSA-74160	(8/1449)	0.0262397	0.0765164	2.44658	8.90673	COL1A1;SOCS3;COL1A2;CAV1;SERPINE1;CCN2;MYL9;THBS1

### Sheet: Groundtruth_Pathway_1_vs_rest
Gene_set	Histology	Term	Overlap	P-value	Adjusted P-value	Odds Ratio	Combined Score	Genes
Reactome_2022	benign_epithelium effect	Ion Transport By P-type ATPases R-HSA-936837	(3/53)	0.000315376	0.0359529	25.4043	204.803	FXYD3;ATP8B1;ATP2C2
Reactome_2022	benign_muscularis effect	Smooth Muscle Contraction R-HSA-445355	(10/43)	6.58223e-18	6.91134e-16	150.886	5969.39	ACTA2;CALD1;TPM2;TPM1;LMOD1;MYH11;SORBS1;MYL9;ACTG2;MYLK
Reactome_2022	benign_muscularis effect	RHO GTPases Activate PAKs R-HSA-5627123	(5/21)	1.56944e-09	5.49304e-08	138.431	2806.34	FLNA;MYH11;PPP1R12B;MYL9;MYLK
Reactome_2022	benign_muscularis effect	Acetylcholine Inhibits Contraction Of Outer Hair Cells R-HSA-9667769	(2/5)	6.09568e-05	0.000552158	277.042	2688.79	KCNMB1;KCNMA1
Reactome_2022	benign_muscularis effect	Cell-extracellular Matrix Interactions R-HSA-446353	(4/16)	6.1508e-08	1.61458e-06	144.478	2398.93	ACTN1;FLNA;FLNC;LIMS2
Reactome_2022	benign_muscularis effect	Muscle Contraction R-HSA-397014	(13/196)	1.32927e-15	6.97866e-14	37.9517	1300	TPM2;TPM1;LMOD1;ATP2B4;SORBS1;ACTG2;MYLK;ACTA2;DES;PLN;CALD1;MYH11;MYL9
Reactome_2022	benign_muscularis effect	Ca2+ Activated K+ Channels R-HSA-1296052	(2/8)	0.000169863	0.00127397	138.5	1202.25	KCNMB1;KCNMA1
Reactome_2022	benign_muscularis effect	RHO GTPases Activate ROCKs R-HSA-5627117	(3/19)	1.38493e-05	0.000242363	79.5239	889.656	MYH11;PPP1R12B;MYL9
Reactome_2022	benign_muscularis effect	RHO GTPases Activate CIT R-HSA-5625900	(3/19)	1.38493e-05	0.000242363	79.5239	889.656	MYH11;PPP1R12B;MYL9
Reactome_2022	benign_muscularis effect	EPHA-mediated Growth Cone Collapse R-HSA-3928663	(2/15)	0.000629902	0.00348104	63.9006	470.944	MYH11;MYL9
Reactome_2022	benign_muscularis effect	cGMP Effects R-HSA-418457	(2/15)	0.000629902	0.00348104	63.9006	470.944	KCNMB1;KCNMA1
Reactome_2022	benign_muscularis effect	Striated Muscle Contraction R-HSA-390522	(3/33)	7.60811e-05	0.000614501	42.383	401.948	DES;TPM2;TPM1
Reactome_2022	benign_muscularis effect	Protein Repair R-HSA-5676934	(1/6)	0.0149083	0.0447249	81.4082	342.39	MSRB3
Reactome_2022	benign_muscularis effect	Fibronectin Matrix Formation R-HSA-1566977	(1/6)	0.0149083	0.0447249	81.4082	342.39	ITGA5
Reactome_2022	benign_muscularis effect	RHO GTPases Activate PKNs R-HSA-5625740	(4/62)	1.73241e-05	0.000259862	29.8231	326.963	PPP1R14A;MYH11;PPP1R12B;MYL9
Reactome_2022	benign_muscularis effect	Sema4D Induced Cell Migration And Growth-Cone Collapse R-HSA-416572	(2/20)	0.00113076	0.00560091	46.1389	313.046	MYH11;MYL9
Reactome_2022	benign_muscularis effect	Nitric Oxide Stimulates Guanylate Cyclase R-HSA-392154	(2/21)	0.00124779	0.00569645	43.7083	292.25	KCNMB1;KCNMA1
Reactome_2022	benign_muscularis effect	Sema4D In Semaphorin Signaling R-HSA-400685	(2/24)	0.00163212	0.00714055	37.7424	242.226	MYH11;MYL9
Reactome_2022	benign_muscularis effect	RUNX2 Regulates Genes Involved In Cell Migration R-HSA-8941332	(1/8)	0.0198292	0.0562719	58.1429	227.955	ITGA5
Reactome_2022	benign_muscularis effect	Regulation Of Cytoskeletal Remodeling And Cell Spreading By IPP Complex Components R-HSA-446388	(1/8)	0.0198292	0.0562719	58.1429	227.955	ACTN1
Reactome_2022	benign_muscularis effect	Sensory Processing Of Sound By Outer Hair Cells Of Cochlea R-HSA-9662361	(3/53)	0.000315376	0.00206966	25.4043	204.803	KCNMB1;KCNMA1;ATP2B4
Reactome_2022	benign_muscularis effect	Cell Junction Organization R-HSA-446728	(4/86)	6.31038e-05	0.000552158	21.0689	203.752	ACTN1;FLNA;FLNC;LIMS2
Reactome_2022	benign_muscularis effect	GP1b-IX-V Activation Signaling R-HSA-430116	(1/9)	0.0222806	0.0584865	50.8724	193.521	FLNA
Reactome_2022	benign_muscularis effect	OAS Antiviral Response R-HSA-8983711	(1/9)	0.0222806	0.0584865	50.8724	193.521	FLNA
Reactome_2022	benign_muscularis effect	Creatine Metabolism R-HSA-71288	(1/10)	0.0247259	0.0633226	45.2177	167.301	CKB
Reactome_2022	benign_muscularis effect	Reduction Of Cytosolic Ca++ Levels R-HSA-418359	(1/11)	0.0271653	0.0648264	40.6939	146.735	ATP2B4
Reactome_2022	benign_muscularis effect	Sensory Processing Of Sound By Inner Hair Cells Of Cochlea R-HSA-9662360	(3/67)	0.000629267	0.00348104	19.8331	146.189	KCNMB1;KCNMA1;ATP2B4
Reactome_2022	benign_muscularis effect	HSF1-dependent Transactivation R-HSA-3371571	(2/36)	0.00365493	0.0147603	24.4069	136.963	HSPB8;CRYAB
Reactome_2022	benign_muscularis effect	Cell-Cell Communication R-HSA-1500931	(4/120)	0.000229341	0.00160539	14.8681	124.599	ACTN1;FLNA;FLNC;LIMS2
Reactome_2022	benign_muscularis effect	Sensory Processing Of Sound R-HSA-9659379	(3/75)	0.000874627	0.00459179	17.6223	124.091	KCNMB1;KCNMA1;ATP2B4
Reactome_2022	benign_muscularis effect	RHOF GTPase Cycle R-HSA-9035034	(2/42)	0.00494759	0.0192406	20.7396	110.103	AKAP12;ACTN1
Reactome_2022	benign_muscularis effect	Platelet Homeostasis R-HSA-418346	(3/83)	0.00117352	0.00560091	15.8537	106.977	KCNMB1;KCNMA1;ATP2B4
Reactome_2022	benign_muscularis effect	Response To Metal Ions R-HSA-5660526	(1/14)	0.0344477	0.080378	31.2983	105.422	CSRP1
Reactome_2022	benign_muscularis effect	RHO GTPase Effectors R-HSA-195258	(6/269)	5.41588e-05	0.000552158	10.2076	100.275	PPP1R14A;FLNA;MYH11;PPP1R12B;MYL9;MYLK
Reactome_2022	benign_muscularis effect	Ion Homeostasis R-HSA-5578775	(2/50)	0.0069503	0.0260636	17.276	85.8441	PLN;ATP2B4
Reactome_2022	benign_muscularis effect	RHOD GTPase Cycle R-HSA-9013405	(2/52)	0.00749948	0.0271533	16.5833	81.1409	AKAP12;ACTN1
Reactome_2022	benign_muscularis effect	Ion Transport By P-type ATPases R-HSA-936837	(2/53)	0.00778121	0.0272342	16.2574	78.9464	PLN;ATP2B4
Reactome_2022	benign_muscularis effect	Signaling By Rho GTPases R-HSA-194315	(9/644)	2.70606e-05	0.00035517	6.67697	70.2246	AKAP12;PPP1R14A;ACTN1;FLNA;MYH11;CKB;PPP1R12B;MYL9;MYLK
Reactome_2022	benign_muscularis effect	Signaling By Rho GTPases, Miro GTPases And RHOBTB3 R-HSA-9716542	(9/660)	3.27954e-05	0.000382613	6.50747	67.1911	AKAP12;PPP1R14A;ACTN1;FLNA;MYH11;CKB;PPP1R12B;MYL9;MYLK
Reactome_2022	benign_muscularis effect	Syndecan Interactions R-HSA-3000170	(1/20)	0.0488525	0.0967834	21.4082	64.6301	ACTN1
Reactome_2022	benign_muscularis effect	NOTCH4 Intracellular Domain Regulates Transcription R-HSA-9013695	(1/20)	0.0488525	0.0967834	21.4082	64.6301	ACTA2
Reactome_2022	benign_muscularis effect	Signal Transduction By L1 R-HSA-445144	(1/20)	0.0488525	0.0967834	21.4082	64.6301	ITGA5
Reactome_2022	benign_muscularis effect	Semaphorin Interactions R-HSA-373755	(2/64)	0.0111869	0.0362666	13.3656	60.0518	MYH11;MYL9
Reactome_2022	benign_muscularis effect	EPH-Ephrin Signaling R-HSA-2682334	(2/91)	0.0217736	0.0584865	9.29822	35.5848	MYH11;MYL9
Reactome_2022	benign_muscularis effect	Cellular Response To Heat Stress R-HSA-3371556	(2/99)	0.0254701	0.0636752	8.52792	31.2996	HSPB8;CRYAB
Reactome_2022	benign_muscularis effect	Potassium Channels R-HSA-1296071	(2/102)	0.0269177	0.0648264	8.27083	29.8988	KCNMB1;KCNMA1
Reactome_2022	benign_muscularis effect	Hemostasis R-HSA-109582	(6/576)	0.00301319	0.0126554	4.63636	26.913	ACTN1;KCNMB1;KCNMA1;ATP2B4;FLNA;ITGA5
Reactome_2022	benign_muscularis effect	Transcriptional Regulation By RUNX2 R-HSA-8878166	(2/119)	0.0357221	0.0815397	7.06303	23.5339	HAND2;ITGA5
Reactome_2022	benign_muscularis effect	Platelet Degranulation R-HSA-114608	(2/125)	0.0390617	0.0849205	6.71646	21.7789	ACTN1;FLNA
Reactome_2022	benign_muscularis effect	Cardiac Conduction R-HSA-5576891	(2/126)	0.0396296	0.0849205	6.66196	21.506	PLN;ATP2B4
Reactome_2022	benign_muscularis effect	Response To Elevated Platelet Cytosolic Ca2+ R-HSA-76005	(2/130)	0.0419323	0.0880579	6.45247	20.4653	ACTN1;FLNA
Reactome_2022	benign_muscularis effect	Axon Guidance R-HSA-422475	(5/519)	0.00935982	0.0317026	4.20147	19.6265	MYH11;ITGA5;MYL9;PDLIM7;RGMA
Reactome_2022	benign_muscularis effect	Nervous System Development R-HSA-9675108	(5/545)	0.0113981	0.0362666	3.99383	17.8696	MYH11;ITGA5;MYL9;PDLIM7;RGMA
Reactome_2022	benign_muscularis effect	Signal Transduction R-HSA-162582	(11/2465)	0.0383214	0.0849205	2.01091	6.55908	ACTA2;AKAP12;PPP1R14A;ACTN1;FLNA;MYH11;ITGA5;CKB;PPP1R12B;MYL9;MYLK
Reactome_2022	cancer_cancer effect	Signaling By MST1 R-HSA-8852405	(2/5)	6.09568e-05	0.00167225	277.042	2688.79	SPINT1;SPINT2
Reactome_2022	cancer_cancer effect	MET Receptor Activation R-HSA-6806942	(2/6)	9.12893e-05	0.00207357	207.771	1932.58	SPINT1;SPINT2
Reactome_2022	cancer_cancer effect	Tight Junction Interactions R-HSA-420029	(3/30)	5.69143e-05	0.00167225	47.0993	460.347	CLDN4;CLDN3;CLDN7
Reactome_2022	cancer_cancer effect	Formation Of Cornified Envelope R-HSA-6809371	(5/74)	1.12492e-06	8.9431e-05	32.0145	438.528	ST14;JUP;PERP;DSG2;PKP3
Reactome_2022	cancer_cancer effect	Cell-cell Junction Organization R-HSA-421270	(4/61)	1.62362e-05	0.000860521	30.3478	334.684	CLDN4;CLDN3;JUP;CLDN7
Reactome_2022	cancer_cancer effect	Keratinization R-HSA-6805567	(7/208)	8.13162e-07	8.9431e-05	15.9948	224.284	KRT19;ST14;JUP;PERP;KRT8;DSG2;PKP3
Reactome_2022	cancer_cancer effect	Cell Junction Organization R-HSA-446728	(4/86)	6.31038e-05	0.00167225	21.0689	203.752	CLDN4;CLDN3;JUP;CLDN7
Reactome_2022	cancer_cancer effect	Signaling By MET R-HSA-6806834	(3/63)	0.000525308	0.00759309	21.1596	159.787	SPINT1;SPINT2;TNS4
Reactome_2022	cancer_cancer effect	Cell-Cell Communication R-HSA-1500931	(4/120)	0.000229341	0.00455815	14.8681	124.599	CLDN4;CLDN3;JUP;CLDN7
Reactome_2022	cancer_cancer effect	Cell Surface Interactions At Vascular Wall R-HSA-202733	(4/134)	0.000349414	0.00555569	13.2575	105.52	CEACAM6;EPCAM;CEACAM5;ATP1B1
Reactome_2022	cancer_cancer effect	Ion Homeostasis R-HSA-5578775	(2/50)	0.0069503	0.0920915	17.276	85.8441	FXYD3;ATP1B1
Reactome_2022	cancer_cancer effect	Ion Transport By P-type ATPases R-HSA-936837	(2/53)	0.00778121	0.0951702	16.2574	78.9464	FXYD3;ATP1B1
Reactome_2022	cancer_cancer effect	Developmental Biology R-HSA-1266738	(10/1073)	0.000273217	0.00482684	4.44191	36.4469	KRT19;ST14;KLF5;JUP;PERP;KRT8;MYH14;DSG2;PKP3;SOX9
Reactome_2022	benign_inflammation effect	Initiation Of Nuclear Envelope (NE) Reformation R-HSA-2995383	(3/19)	1.38493e-05	0.00360082	79.5239	889.656	VRK1;LMNB1;TMPO
Reactome_2022	benign_inflammation effect	Depolymerisation Of Nuclear Lamina R-HSA-4419969	(2/15)	0.000629902	0.0148886	63.9006	470.944	LMNB1;TMPO
Reactome_2022	benign_inflammation effect	Chylomicron Clearance R-HSA-8964026	(1/5)	0.0124388	0.0874076	101.765	446.438	APOE
Reactome_2022	benign_inflammation effect	TFAP2A Acts As A Transcriptional Repressor During Retinoic Acid Induced Cell Differentiation R-HSA-8869496	(1/5)	0.0124388	0.0874076	101.765	446.438	MYBL2
Reactome_2022	benign_inflammation effect	Gene And Protein Expression By JAK-STAT Signaling After Interleukin-12 Stimulation R-HSA-8950505	(3/35)	9.09461e-05	0.007882	39.7301	369.698	HNRNPF;MSN;LMNB1
Reactome_2022	benign_inflammation effect	Binding And Entry Of HIV Virion R-HSA-173107	(1/6)	0.0149083	0.0959637	81.4082	342.39	CXCR4
Reactome_2022	benign_inflammation effect	SMAD2/3 Phosphorylation Motif Mutants In Cancer R-HSA-3304356	(1/6)	0.0149083	0.0959637	81.4082	342.39	TGFBR2
Reactome_2022	benign_inflammation effect	Terminal Pathway Of Complement R-HSA-166665	(1/7)	0.0173717	0.0981881	67.8367	274.936	CLU
Reactome_2022	benign_inflammation effect	Loss Of Function Of TGFBR1 In Cancer R-HSA-3656534	(1/7)	0.0173717	0.0981881	67.8367	274.936	TGFBR2
Reactome_2022	benign_inflammation effect	Loss Of Function Of SMAD2/3 In Cancer R-HSA-3304349	(1/7)	0.0173717	0.0981881	67.8367	274.936	TGFBR2
Reactome_2022	benign_inflammation effect	Interleukin-12 Signaling R-HSA-9020591	(3/44)	0.000181142	0.0091508	30.9948	267.058	HNRNPF;MSN;LMNB1
Reactome_2022	benign_inflammation effect	Nuclear Envelope (NE) Reassembly R-HSA-2995410	(4/75)	3.68555e-05	0.00479122	24.3466	248.542	VRK1;TUBA4A;LMNB1;TMPO
Reactome_2022	benign_inflammation effect	Nuclear Envelope Breakdown R-HSA-2980766	(3/53)	0.000315376	0.0091508	25.4043	204.803	VRK1;LMNB1;TMPO
Reactome_2022	benign_inflammation effect	Interleukin-12 Family Signaling R-HSA-447115	(3/54)	0.000333342	0.0091508	24.9049	199.397	HNRNPF;MSN;LMNB1
Reactome_2022	benign_inflammation effect	Recycling Pathway Of L1 R-HSA-437239	(2/28)	0.00222109	0.0412488	31.9295	195.081	MSN;EZR
Reactome_2022	benign_inflammation effect	Golgi Associated Vesicle Biogenesis R-HSA-432722	(3/55)	0.000351954	0.0091508	24.4247	194.226	TPD52;VAMP8;AP1S3
Reactome_2022	benign_inflammation effect	Lysosome Vesicle Biogenesis R-HSA-432720	(2/34)	0.00326501	0.0466863	25.9349	148.464	VAMP8;AP1S3
Reactome_2022	benign_inflammation effect	Transcriptional Regulation By AP-2 (TFAP2) Family Of Transcription Factors R-HSA-8864260	(2/36)	0.00365493	0.0466863	24.4069	136.963	MYBL2;APOE
Reactome_2022	benign_inflammation effect	trans-Golgi Network Vesicle Budding R-HSA-199992	(3/71)	0.000745521	0.016153	18.6627	134.398	TPD52;VAMP8;AP1S3
Reactome_2022	benign_inflammation effect	Binding And Uptake Of Ligands By Scavenger Receptors R-HSA-2173782	(2/41)	0.0047195	0.051455	21.2724	113.936	APOE;JCHAIN
Reactome_2022	benign_inflammation effect	RHOF GTPase Cycle R-HSA-9035034	(2/42)	0.00494759	0.051455	20.7396	110.103	LMNB1;TMPO
Reactome_2022	benign_inflammation effect	RHOD GTPase Cycle R-HSA-9013405	(2/52)	0.00749948	0.0672367	16.5833	81.1409	LMNB1;TMPO
Reactome_2022	benign_inflammation effect	Mitotic Anaphase R-HSA-68882	(5/232)	0.000278573	0.0091508	9.65394	79.0255	CENPM;VRK1;TUBA4A;LMNB1;TMPO
Reactome_2022	benign_inflammation effect	Sensory Processing Of Sound By Outer Hair Cells Of Cochlea R-HSA-9662361	(2/53)	0.00778121	0.0674372	16.2574	78.9464	MSN;EZR
Reactome_2022	benign_inflammation effect	Mitotic Metaphase And Anaphase R-HSA-2555396	(5/233)	0.00028415	0.0091508	9.61111	78.4844	CENPM;VRK1;TUBA4A;LMNB1;TMPO
Reactome_2022	benign_inflammation effect	RHOJ GTPase Cycle R-HSA-9013409	(2/54)	0.00806767	0.0676643	15.9439	76.8479	FNBP1;TMPO
Reactome_2022	benign_inflammation effect	Signaling By ALK Fusions And Activated Point Mutants R-HSA-9725370	(2/55)	0.00835883	0.0679155	15.6423	74.8396	EEF1G;MSN
Reactome_2022	benign_inflammation effect	Mitotic Prophase R-HSA-68875	(3/112)	0.00276694	0.0449627	11.6188	68.4348	VRK1;LMNB1;TMPO
Reactome_2022	benign_inflammation effect	Platelet Degranulation R-HSA-114608	(3/125)	0.00377082	0.0466863	10.3739	57.8912	SRGN;CLU;TUBA4A
Reactome_2022	benign_inflammation effect	Sensory Processing Of Sound By Inner Hair Cells Of Cochlea R-HSA-9662360	(2/67)	0.0122108	0.0874076	12.7468	56.1552	MSN;EZR
Reactome_2022	benign_inflammation effect	Response To Elevated Platelet Cytosolic Ca2+ R-HSA-76005	(3/130)	0.00420872	0.0497394	9.96298	54.5034	SRGN;CLU;TUBA4A
Reactome_2022	benign_inflammation effect	Cell Cycle, Mitotic R-HSA-69278	(7/523)	0.00030289	0.0091508	6.13115	49.6754	MCM7;CENPM;VRK1;MYBL2;TUBA4A;LMNB1;TMPO
Reactome_2022	benign_inflammation effect	RHOG GTPase Cycle R-HSA-9013408	(2/74)	0.0147525	0.0959637	11.5035	48.5026	VAV3;TMPO
Reactome_2022	benign_inflammation effect	Sensory Processing Of Sound R-HSA-9659379	(2/75)	0.0151327	0.0959637	11.3453	47.547	MSN;EZR
Reactome_2022	benign_inflammation effect	CDC42 GTPase Cycle R-HSA-9013148	(3/149)	0.00614862	0.0570943	8.65812	44.083	VAV3;FNBP1;TMPO
Reactome_2022	benign_inflammation effect	Platelet Activation, Signaling And Aggregation R-HSA-76002	(4/254)	0.00370079	0.0466863	6.85217	38.3668	SRGN;VAV3;CLU;TUBA4A
Reactome_2022	benign_inflammation effect	M Phase R-HSA-68886	(5/380)	0.00253333	0.043911	5.8	34.6737	CENPM;VRK1;TUBA4A;LMNB1;TMPO
Reactome_2022	benign_inflammation effect	Cell Cycle R-HSA-1640170	(7/654)	0.00113903	0.0227806	4.8568	32.9173	MCM7;CENPM;VRK1;MYBL2;TUBA4A;LMNB1;TMPO
Reactome_2022	benign_inflammation effect	Hemostasis R-HSA-109582	(6/576)	0.00301319	0.0460841	4.63636	26.913	SRGN;VAV3;CD74;CLU;TUBA4A;JCHAIN
Reactome_2022	benign_inflammation effect	Vesicle-mediated Transport R-HSA-5653656	(6/637)	0.00492566	0.051455	4.17497	22.1829	TPD52;VAMP8;FNBP1;AP1S3;APOE;JCHAIN
Reactome_2022	benign_inflammation effect	Signaling By Rho GTPases R-HSA-194315	(6/644)	0.00519188	0.0519188	4.12767	21.7143	VAV3;FNBP1;CENPM;EVL;LMNB1;TMPO
Reactome_2022	benign_inflammation effect	Signaling By Rho GTPases, Miro GTPases And RHOBTB3 R-HSA-9716542	(6/660)	0.00584013	0.0562383	4.02335	20.6921	VAV3;FNBP1;CENPM;EVL;LMNB1;TMPO
Reactome_2022	benign_inflammation effect	Axon Guidance R-HSA-422475	(5/519)	0.00935982	0.073744	4.20147	19.6265	VAV3;MSN;CXCR4;EVL;EZR
Reactome_2022	benign_inflammation effect	Nervous System Development R-HSA-9675108	(5/545)	0.0113981	0.0871617	3.99383	17.8696	VAV3;MSN;CXCR4;EVL;EZR
Reactome_2022	benign_inflammation effect	Developmental Biology R-HSA-1266738	(7/1073)	0.0166782	0.0981881	2.88381	11.8053	VAV3;TCF7;MSN;CXCR4;EVL;PTGDS;EZR
Reactome_2022	benign_inflammation effect	Signal Transduction R-HSA-162582	(12/2465)	0.0163582	0.0981881	2.25249	9.26457	VAV3;FNBP1;HNRNPF;TCF7;TACC3;CENPM;CXCR4;EVL;APOE;TGFBR2;LMNB1;TMPO
Reactome_2022	benign_submucosa effect	Extracellular Matrix Organization R-HSA-1474244	(19/291)	1.39466e-22	2.49645e-20	44.3408	2231.42	TNXB;LUM;COL14A1;MMP2;HTRA1;FBLN1;FBLN2;DCN;COL1A1;MFAP4;COL3A1;COL1A2;EFEMP1;ADAMTS1;CTSK;COL6A2;TIMP2;COL6A3;FBN1
Reactome_2022	benign_submucosa effect	Classical Antibody-Mediated Complement Activation R-HSA-173623	(2/6)	9.12893e-05	0.000961222	207.771	1932.58	C1S;C1R
Reactome_2022	benign_submucosa effect	Scavenging By Class A Receptors R-HSA-3000480	(4/19)	1.30272e-07	2.91483e-06	115.565	1832.13	COL1A1;COL3A1;COL1A2;APOE
Reactome_2022	benign_submucosa effect	Binding And Uptake Of Ligands By Scavenger Receptors R-HSA-2173782	(6/41)	7.52821e-10	6.73775e-08	77.5909	1629.97	COL1A1;CD163;COL3A1;COL1A2;STAB1;APOE
Reactome_2022	benign_submucosa effect	Collagen Chain Trimerization R-HSA-8948216	(6/44)	1.17522e-09	7.01213e-08	71.4545	1469.23	COL1A1;COL3A1;COL1A2;COL14A1;COL6A2;COL6A3
Reactome_2022	benign_submucosa effect	Elastic Fibre Formation R-HSA-1566948	(5/39)	4.29334e-08	1.28085e-06	65.085	1104.08	MFAP4;EFEMP1;FBLN1;FBLN2;FBN1
Reactome_2022	benign_submucosa effect	Molecules Associated With Elastic Fibres R-HSA-2129379	(4/28)	6.7687e-07	1.10145e-05	72.1957	1025.6	MFAP4;EFEMP1;FBLN1;FBLN2
Reactome_2022	benign_submucosa effect	HDL Remodeling R-HSA-8964058	(2/10)	0.000272123	0.00256369	103.865	852.651	APOE;PLTP
Reactome_2022	benign_submucosa effect	Collagen Biosynthesis And Modifying Enzymes R-HSA-1650814	(6/67)	1.59089e-08	5.6954e-07	44.4613	798.363	COL1A1;COL3A1;COL1A2;COL14A1;COL6A2;COL6A3
Reactome_2022	benign_submucosa effect	Initial Triggering Of Complement R-HSA-166663	(3/21)	1.8942e-05	0.000226041	70.6809	768.593	C3;C1S;C1R
Reactome_2022	benign_submucosa effect	Assembly Of Collagen Fibrils And Other Multimeric Structures R-HSA-2022090	(5/57)	3.01867e-07	6.00379e-06	42.5171	638.321	COL1A1;COL3A1;COL1A2;COL6A2;COL6A3
Reactome_2022	benign_submucosa effect	Degradation Of Extracellular Matrix R-HSA-1474228	(7/109)	9.67763e-09	4.33074e-07	31.6772	584.553	COL14A1;ADAMTS1;MMP2;CTSK;TIMP2;HTRA1;DCN
Reactome_2022	benign_submucosa effect	Collagen Formation R-HSA-1474290	(6/90)	9.50379e-08	2.43025e-06	32.25	521.45	COL1A1;COL3A1;COL1A2;COL14A1;COL6A2;COL6A3
Reactome_2022	benign_submucosa effect	Creation Of C4 And C2 Activators R-HSA-166786	(2/14)	0.000546788	0.00425544	69.2292	520.011	C1S;C1R
Reactome_2022	benign_submucosa effect	Regulation Of Complement Cascade R-HSA-977606	(4/45)	4.77396e-06	7.12116e-05	42.2248	517.353	C3;C1S;C1R;SERPING1
Reactome_2022	benign_submucosa effect	Chylomicron Clearance R-HSA-8964026	(1/5)	0.0124388	0.0530129	101.765	446.438	APOE
Reactome_2022	benign_submucosa effect	Activation Of Matrix Metalloproteinases R-HSA-1592389	(3/33)	7.60811e-05	0.000851158	42.383	401.948	CTSK;MMP2;TIMP2
Reactome_2022	benign_submucosa effect	Complement Cascade R-HSA-166658	(4/55)	1.07287e-05	0.000137175	33.9284	388.228	C3;C1S;C1R;SERPING1
Reactome_2022	benign_submucosa effect	Activation Of C3 And C5 R-HSA-174577	(1/6)	0.0149083	0.0580127	81.4082	342.39	C3
Reactome_2022	benign_submucosa effect	Regulation Of IGF Transport And Uptake By IGFBPs R-HSA-381426	(6/123)	6.09465e-07	1.09094e-05	23.1154	330.797	C3;IGFBP4;MMP2;APOE;FSTL1;FBN1
Reactome_2022	benign_submucosa effect	Collagen Degradation R-HSA-1442490	(3/40)	0.000136086	0.0013533	34.3525	305.814	COL14A1;CTSK;MMP2
Reactome_2022	benign_submucosa effect	Post-translational Protein Phosphorylation R-HSA-8957275	(5/106)	6.66486e-06	9.17699e-05	21.8361	260.257	C3;IGFBP4;APOE;FSTL1;FBN1
Reactome_2022	benign_submucosa effect	Defective B4GALT1 Causes B4GALT1-CDG (CDG-2d) R-HSA-3656244	(1/8)	0.0198292	0.0669702	58.1429	227.955	LUM
Reactome_2022	benign_submucosa effect	Defective CHST14 Causes EDS, Musculocontractural Type R-HSA-3595174	(1/8)	0.0198292	0.0669702	58.1429	227.955	DCN
Reactome_2022	benign_submucosa effect	Defective CHST3 Causes SEDCJD R-HSA-3595172	(1/8)	0.0198292	0.0669702	58.1429	227.955	DCN
Reactome_2022	benign_submucosa effect	Defective CHST6 Causes MCDC1 R-HSA-3656225	(1/8)	0.0198292	0.0669702	58.1429	227.955	LUM
Reactome_2022	benign_submucosa effect	Defective CHSY1 Causes TPBS R-HSA-3595177	(1/8)	0.0198292	0.0669702	58.1429	227.955	DCN
Reactome_2022	benign_submucosa effect	Defective ST3GAL3 Causes MCT12 And EIEE15 R-HSA-3656243	(1/8)	0.0198292	0.0669702	58.1429	227.955	LUM
Reactome_2022	benign_submucosa effect	RUNX1 Regulates Transcription Of Genes Involved In Differentiation Of Keratinocytes R-HSA-8939242	(1/8)	0.0198292	0.0669702	58.1429	227.955	CTSK
Reactome_2022	benign_submucosa effect	Signaling By PDGF R-HSA-186797	(3/52)	0.000298048	0.00266753	25.924	210.458	PDGFRB;COL6A2;COL6A3
Reactome_2022	benign_submucosa effect	ECM Proteoglycans R-HSA-3000178	(3/55)	0.000351954	0.00299999	24.4247	194.226	TNXB;LUM;DCN
Reactome_2022	benign_submucosa effect	Chylomicron Assembly R-HSA-8963888	(1/9)	0.0222806	0.0712182	50.8724	193.521	APOE
Reactome_2022	benign_submucosa effect	CD163 Mediating An Anti-Inflammatory Response R-HSA-9662834	(1/9)	0.0222806	0.0712182	50.8724	193.521	CD163
Reactome_2022	benign_submucosa effect	Chylomicron Remodeling R-HSA-8963901	(1/9)	0.0222806	0.0712182	50.8724	193.521	APOE
Reactome_2022	benign_submucosa effect	Nuclear Signaling By ERBB4 R-HSA-1251985	(2/32)	0.00289592	0.0207348	27.6667	161.697	CXCL12;APOE
Reactome_2022	benign_submucosa effect	Plasma Lipoprotein Remodeling R-HSA-8963899	(2/33)	0.00307785	0.0211898	26.7728	154.841	APOE;PLTP
Reactome_2022	benign_submucosa effect	Dermatan Sulfate Biosynthesis R-HSA-2022923	(1/11)	0.0271653	0.0824169	40.6939	146.735	DCN
Reactome_2022	benign_submucosa effect	NR1H3 And NR1H2 Regulate Gene Expression Linked To Cholesterol Transport And Efflux R-HSA-9029569	(2/36)	0.00365493	0.0227412	24.4069	136.963	APOE;PLTP
Reactome_2022	benign_submucosa effect	NCAM1 Interactions R-HSA-419037	(2/37)	0.00385763	0.0227412	23.7083	131.764	COL6A2;COL6A3
Reactome_2022	benign_submucosa effect	Defective B3GALTL Causes PpS R-HSA-5083635	(2/37)	0.00385763	0.0227412	23.7083	131.764	SPON2;ADAMTS1
Reactome_2022	benign_submucosa effect	Scavenging Of Heme From Plasma R-HSA-2168880	(1/12)	0.0295988	0.0840981	36.9926	130.215	CD163
Reactome_2022	benign_submucosa effect	Caspase-mediated Cleavage Of Cytoskeletal Proteins R-HSA-264870	(1/12)	0.0295988	0.0840981	36.9926	130.215	VIM
Reactome_2022	benign_submucosa effect	Keratan Sulfate Degradation R-HSA-2022857	(1/12)	0.0295988	0.0840981	36.9926	130.215	LUM
Reactome_2022	benign_submucosa effect	O-glycosylation Of TSR Domain-Containing Proteins R-HSA-5173214	(2/38)	0.00406547	0.0227412	23.0486	126.888	SPON2;ADAMTS1
Reactome_2022	benign_submucosa effect	Diseases Associated With Glycosaminoglycan Metabolism R-HSA-3560782	(2/40)	0.00449642	0.0243897	21.8333	117.998	LUM;DCN
Reactome_2022	benign_submucosa effect	Transcriptional Regulation Of Testis Differentiation R-HSA-9690406	(1/13)	0.0320262	0.0881953	33.9082	116.685	PTGDS
Reactome_2022	benign_submucosa effect	Trafficking And Processing Of Endosomal TLR R-HSA-1679131	(1/13)	0.0320262	0.0881953	33.9082	116.685	CTSK
Reactome_2022	benign_submucosa effect	CS/DS Degradation R-HSA-2024101	(1/14)	0.0344477	0.092937	31.2983	105.422	DCN
Reactome_2022	benign_submucosa effect	NR1H2 And NR1H3-mediated Signaling R-HSA-9024446	(2/46)	0.00590974	0.0302241	18.8504	96.7242	APOE;PLTP
Reactome_2022	benign_submucosa effect	Negative Regulation Of TCF-dependent Signaling By WNT Ligand Antagonists R-HSA-3772470	(1/15)	0.0368633	0.092937	29.0612	95.9177	SFRP2
Reactome_2022	benign_submucosa effect	Synthesis Of Prostaglandins (PG) And Thromboxanes (TX) R-HSA-2162123	(1/15)	0.0368633	0.092937	29.0612	95.9177	PTGDS
Reactome_2022	benign_submucosa effect	Defects Of Contact Activation System (CAS) And Kallikrein/Kinin System (KKS) R-HSA-9651496	(1/15)	0.0368633	0.092937	29.0612	95.9177	SERPING1
Reactome_2022	benign_submucosa effect	Diseases Of Glycosylation R-HSA-3781865	(4/143)	0.000447042	0.0036373	12.3935	95.5893	SPON2;LUM;ADAMTS1;DCN
Reactome_2022	benign_submucosa effect	Plasma Lipoprotein Assembly R-HSA-8963898	(1/16)	0.0392729	0.0962994	27.1224	87.8013	APOE
Reactome_2022	benign_submucosa effect	Interleukin-4 And Interleukin-13 Signaling R-HSA-6785807	(3/107)	0.00243076	0.0181294	12.1804	73.3208	COL1A2;MMP2;VIM
Reactome_2022	benign_submucosa effect	NCAM Signaling For Neurite Out-Growth R-HSA-375165	(2/57)	0.00895516	0.0400743	15.072	71.0723	COL6A2;COL6A3
Reactome_2022	benign_submucosa effect	Signaling By ERBB4 R-HSA-1236394	(2/57)	0.00895516	0.0400743	15.072	71.0723	CXCL12;APOE
Reactome_2022	benign_submucosa effect	Integrin Cell Surface Interactions R-HSA-216083	(2/66)	0.0118651	0.0518011	12.9466	57.4073	LUM;FBN1
Reactome_2022	benign_submucosa effect	Diseases Associated With O-glycosylation Of Proteins R-HSA-3906995	(2/69)	0.0129154	0.053764	12.365	53.7798	SPON2;ADAMTS1
Reactome_2022	benign_submucosa effect	Plasma Lipoprotein Assembly, Remodeling, And Clearance R-HSA-174824	(2/71)	0.0136374	0.0553532	12.0054	51.5627	APOE;PLTP
Reactome_2022	benign_submucosa effect	Diseases Of Metabolism R-HSA-5668914	(4/247)	0.00334963	0.0222068	7.05207	40.1891	SPON2;LUM;ADAMTS1;DCN
Reactome_2022	benign_submucosa effect	Signaling By Nuclear Receptors R-HSA-9006931	(4/260)	0.00402106	0.0227412	6.68954	36.9009	CXCL12;MMP2;APOE;PLTP
Reactome_2022	benign_submucosa effect	O-linked Glycosylation R-HSA-5173105	(2/107)	0.0294028	0.0840981	7.875	27.7725	SPON2;ADAMTS1
Reactome_2022	benign_submucosa effect	Signaling By TGFB Family Members R-HSA-9006936	(2/119)	0.0357221	0.092937	7.06303	23.5339	COL1A2;FSTL1
Reactome_2022	benign_submucosa effect	Glycosaminoglycan Metabolism R-HSA-1630316	(2/120)	0.0362706	0.092937	7.00282	23.2266	LUM;DCN
Reactome_2022	benign_submucosa effect	Vesicle-mediated Transport R-HSA-5653656	(6/637)	0.00492566	0.0259322	4.17497	22.1829	COL1A1;CD163;COL3A1;COL1A2;STAB1;APOE
Reactome_2022	benign_submucosa effect	Platelet Degranulation R-HSA-114608	(2/125)	0.0390617	0.0962994	6.71646	21.7789	TIMP3;SERPING1
Reactome_2022	benign_submucosa effect	Signaling By Receptor Tyrosine Kinases R-HSA-9006934	(5/496)	0.00778079	0.0366516	4.40348	21.3838	PDGFRB;CXCL12;COL6A2;COL6A3;APOE
Reactome_2022	benign_submucosa effect	Signaling By Interleukins R-HSA-449147	(4/453)	0.0263698	0.0821343	3.7767	13.7303	COL1A2;IL1R1;MMP2;VIM
Reactome_2022	benign_submucosa effect	Immune System R-HSA-168256	(11/1943)	0.00750621	0.0363138	2.63043	12.8682	C3;COL1A2;C1S;IL1R1;C1R;MMP2;CTSK;TIMP2;STOM;SERPING1;VIM
Reactome_2022	benign_submucosa effect	Innate Immune System R-HSA-168249	(7/1035)	0.0139156	0.0553532	2.99643	12.809	C3;C1S;C1R;CTSK;TIMP2;STOM;SERPING1
Reactome_2022	benign_submucosa effect	Signal Transduction R-HSA-162582	(13/2465)	0.00634694	0.0315584	2.50732	12.6865	PDGFRB;MMP2;FSTL1;C3;COL1A2;SFRP2;CXCL12;COL6A2;STOM;COL6A3;VIM;APOE;PLTP
Reactome_2022	benign_submucosa effect	Axon Guidance R-HSA-422475	(4/519)	0.0404109	0.0977508	3.28155	10.5294	CXCL12;MMP2;COL6A2;COL6A3
Reactome_2022	benign_submucosa effect	Disease R-HSA-1643685	(9/1736)	0.0266133	0.0821343	2.31625	8.39953	PDGFRB;C3;SPON2;CD163;LUM;IL1R1;ADAMTS1;SERPING1;DCN
Reactome_2022	inter effect	Smooth Muscle Contraction R-HSA-445355	(10/43)	6.58223e-18	8.82019e-16	150.886	5969.39	ACTA2;CALD1;TPM2;TPM1;LMOD1;MYH11;SORBS1;MYL9;ACTG2;MYLK
Reactome_2022	inter effect	RHO GTPases Activate PAKs R-HSA-5627123	(5/21)	1.56944e-09	7.01016e-08	138.431	2806.34	FLNA;MYH11;PPP1R12B;MYL9;MYLK
Reactome_2022	inter effect	Acetylcholine Inhibits Contraction Of Outer Hair Cells R-HSA-9667769	(2/5)	6.09568e-05	0.000845591	277.042	2688.79	KCNMB1;KCNMA1
Reactome_2022	inter effect	Cell-extracellular Matrix Interactions R-HSA-446353	(4/16)	6.1508e-08	2.06052e-06	144.478	2398.93	ACTN1;FLNA;FLNC;LIMS2
Reactome_2022	inter effect	Fibronectin Matrix Formation R-HSA-1566977	(2/6)	9.12893e-05	0.0010194	207.771	1932.58	FN1;ITGA5
Reactome_2022	inter effect	Ca2+ Activated K+ Channels R-HSA-1296052	(2/8)	0.000169863	0.0017509	138.5	1202.25	KCNMB1;KCNMA1
Reactome_2022	inter effect	Muscle Contraction R-HSA-397014	(12/196)	4.89958e-14	3.28272e-12	33.9233	1039.65	ACTA2;DES;PLN;CALD1;TPM2;TPM1;LMOD1;MYH11;SORBS1;MYL9;ACTG2;MYLK
Reactome_2022	inter effect	RHO GTPases Activate ROCKs R-HSA-5627117	(3/19)	1.38493e-05	0.000309301	79.5239	889.656	MYH11;PPP1R12B;MYL9
Reactome_2022	inter effect	RHO GTPases Activate CIT R-HSA-5625900	(3/19)	1.38493e-05	0.000309301	79.5239	889.656	MYH11;PPP1R12B;MYL9
Reactome_2022	inter effect	EPHA-mediated Growth Cone Collapse R-HSA-3928663	(2/15)	0.000629902	0.00496511	63.9006	470.944	MYH11;MYL9
Reactome_2022	inter effect	cGMP Effects R-HSA-418457	(2/15)	0.000629902	0.00496511	63.9006	470.944	KCNMB1;KCNMA1
Reactome_2022	inter effect	Striated Muscle Contraction R-HSA-390522	(3/33)	7.60811e-05	0.000926806	42.383	401.948	DES;TPM2;TPM1
Reactome_2022	inter effect	RHO GTPases Activate PKNs R-HSA-5625740	(4/62)	1.73241e-05	0.000331633	29.8231	326.963	PPP1R14A;MYH11;PPP1R12B;MYL9
Reactome_2022	inter effect	Sema4D Induced Cell Migration And Growth-Cone Collapse R-HSA-416572	(2/20)	0.00113076	0.00796211	46.1389	313.046	MYH11;MYL9
Reactome_2022	inter effect	Nitric Oxide Stimulates Guanylate Cyclase R-HSA-392154	(2/21)	0.00124779	0.00796211	43.7083	292.25	KCNMB1;KCNMA1
Reactome_2022	inter effect	Sema4D In Semaphorin Signaling R-HSA-400685	(2/24)	0.00163212	0.00994112	37.7424	242.226	MYH11;MYL9
Reactome_2022	inter effect	RUNX2 Regulates Genes Involved In Cell Migration R-HSA-8941332	(1/8)	0.0198292	0.0738085	58.1429	227.955	ITGA5
Reactome_2022	inter effect	Regulation Of Cytoskeletal Remodeling And Cell Spreading By IPP Complex Components R-HSA-446388	(1/8)	0.0198292	0.0738085	58.1429	227.955	ACTN1
Reactome_2022	inter effect	Cell Junction Organization R-HSA-446728	(4/86)	6.31038e-05	0.000845591	21.0689	203.752	ACTN1;FLNA;FLNC;LIMS2
Reactome_2022	inter effect	OAS Antiviral Response R-HSA-8983711	(1/9)	0.0222806	0.0765537	50.8724	193.521	FLNA
Reactome_2022	inter effect	GP1b-IX-V Activation Signaling R-HSA-430116	(1/9)	0.0222806	0.0765537	50.8724	193.521	FLNA
Reactome_2022	inter effect	Glycoprotein Hormones R-HSA-209822	(1/10)	0.0247259	0.0828319	45.2177	167.301	INHBA
Reactome_2022	inter effect	Semaphorin Interactions R-HSA-373755	(3/64)	0.000550176	0.00491491	20.8116	156.197	DPYSL3;MYH11;MYL9
Reactome_2022	inter effect	ALK Mutants Bind TKIs R-HSA-9700645	(1/12)	0.0295988	0.0881385	36.9926	130.215	FN1
Reactome_2022	inter effect	Peptide Hormone Biosynthesis R-HSA-209952	(1/12)	0.0295988	0.0881385	36.9926	130.215	INHBA
Reactome_2022	inter effect	Cell-Cell Communication R-HSA-1500931	(4/120)	0.000229341	0.00219512	14.8681	124.599	ACTN1;FLNA;FLNC;LIMS2
Reactome_2022	inter effect	RHO GTPase Effectors R-HSA-195258	(6/269)	5.41588e-05	0.000845591	10.2076	100.275	PPP1R14A;FLNA;MYH11;PPP1R12B;MYL9;MYLK
Reactome_2022	inter effect	Sensory Processing Of Sound By Outer Hair Cells Of Cochlea R-HSA-9662361	(2/53)	0.00778121	0.0347561	16.2574	78.9464	KCNMB1;KCNMA1
Reactome_2022	inter effect	Platelet Degranulation R-HSA-114608	(3/125)	0.00377082	0.0194342	10.3739	57.8912	ACTN1;FN1;FLNA
Reactome_2022	inter effect	Integrin Cell Surface Interactions R-HSA-216083	(2/66)	0.0118651	0.0511326	12.9466	57.4073	FN1;ITGA5
Reactome_2022	inter effect	Sensory Processing Of Sound By Inner Hair Cells Of Cochlea R-HSA-9662360	(2/67)	0.0122108	0.0511326	12.7468	56.1552	KCNMB1;KCNMA1
Reactome_2022	inter effect	Response To Elevated Platelet Cytosolic Ca2+ R-HSA-76005	(3/130)	0.00420872	0.0208877	9.96298	54.5034	ACTN1;FN1;FLNA
Reactome_2022	inter effect	Sensory Processing Of Sound R-HSA-9659379	(2/75)	0.0151327	0.0614481	11.3453	47.547	KCNMB1;KCNMA1
Reactome_2022	inter effect	Platelet Homeostasis R-HSA-418346	(2/83)	0.0183241	0.0722187	10.2207	40.878	KCNMB1;KCNMA1
Reactome_2022	inter effect	EPH-Ephrin Signaling R-HSA-2682334	(2/91)	0.0217736	0.0765537	9.29822	35.5848	MYH11;MYL9
Reactome_2022	inter effect	Signaling By Rho GTPases R-HSA-194315	(7/644)	0.00104161	0.00775422	4.9356	33.8927	PPP1R14A;ACTN1;FLNA;MYH11;PPP1R12B;MYL9;MYLK
Reactome_2022	inter effect	Axon Guidance R-HSA-422475	(6/519)	0.00179039	0.010431	5.16667	32.6808	DPYSL3;MYH11;ITGA5;MYL9;PDLIM7;RGMA
Reactome_2022	inter effect	Signaling By Rho GTPases, Miro GTPases And RHOBTB3 R-HSA-9716542	(7/660)	0.00120085	0.00796211	4.81068	32.3505	PPP1R14A;ACTN1;FLNA;MYH11;PPP1R12B;MYL9;MYLK
Reactome_2022	inter effect	Extracellular Matrix Organization R-HSA-1474244	(4/291)	0.00597826	0.0286103	5.95758	30.5006	ACTN1;FN1;ITGA5;ASPN
Reactome_2022	inter effect	Potassium Channels R-HSA-1296071	(2/102)	0.0269177	0.0858804	8.27083	29.8988	KCNMB1;KCNMA1
Reactome_2022	inter effect	Nervous System Development R-HSA-9675108	(6/545)	0.00228887	0.0127795	4.91086	29.8566	DPYSL3;MYH11;ITGA5;MYL9;PDLIM7;RGMA
Reactome_2022	inter effect	Post-translational Protein Phosphorylation R-HSA-8957275	(2/106)	0.0288986	0.0881385	7.95112	28.1785	LGALS1;FN1
Reactome_2022	inter effect	Hemostasis R-HSA-109582	(6/576)	0.00301319	0.0161507	4.63636	26.913	ACTN1;KCNMB1;KCNMA1;FN1;FLNA;ITGA5
Reactome_2022	inter effect	Platelet Activation, Signaling And Aggregation R-HSA-76002	(3/254)	0.0256014	0.0836727	5.00949	18.3603	ACTN1;FN1;FLNA
Reactome_2022	inter effect	Signal Transduction R-HSA-162582	(13/2465)	0.00634694	0.0293273	2.50732	12.6865	PPP1R14A;ACTN1;FN1;HSPB1;INHBA;MYLK;ACTA2;RGS5;FLNA;MYH11;ITGA5;PPP1R12B;MYL9
Reactome_2022	benign_fat effect	Binding And Uptake Of Ligands By Scavenger Receptors R-HSA-2173782	(6/41)	5.83109e-10	6.1518e-08	81.2939	1728.52	COL1A1;CD163;COL3A1;SPARC;COL1A2;STAB1
Reactome_2022	benign_fat effect	ChREBP Activates Metabolic Gene Expression R-HSA-163765	(2/7)	0.000117536	0.00241108	173.452	1569.53	MLXIPL;FASN
Reactome_2022	benign_fat effect	NR1H2 And NR1H3 Regulate Gene Expression Linked To Lipogenesis R-HSA-9029558	(2/9)	0.000200875	0.00326035	123.882	1054.59	SCD;FASN
Reactome_2022	benign_fat effect	Collagen Chain Trimerization R-HSA-8948216	(5/44)	6.50473e-08	4.57499e-06	59.3709	982.479	COL1A1;COL3A1;COL1A2;COL14A1;COL6A3
Reactome_2022	benign_fat effect	Scavenging By Class A Receptors R-HSA-3000480	(3/19)	1.2236e-05	0.000322723	83.0667	939.578	COL1A1;COL3A1;COL1A2
Reactome_2022	benign_fat effect	Extracellular Matrix Organization R-HSA-1474244	(13/291)	1.22599e-13	2.58683e-11	26.2859	781.477	SPARC;LUM;COL14A1;MMP2;SERPINE1;FBLN2;DCN;COL1A1;COMP;COL3A1;COL1A2;EFEMP1;COL6A3
Reactome_2022	benign_fat effect	ECM Proteoglycans R-HSA-3000178	(5/55)	2.04297e-07	1.07767e-05	46.2837	712.94	COMP;SPARC;LUM;SERPINE1;DCN
Reactome_2022	benign_fat effect	Collagen Biosynthesis And Modifying Enzymes R-HSA-1650814	(5/67)	5.55101e-07	2.34253e-05	37.3031	537.318	COL1A1;COL3A1;COL1A2;COL14A1;COL6A3
Reactome_2022	benign_fat effect	FasL/ CD95L Signaling R-HSA-75157	(1/5)	0.0119436	0.0667787	106.106	469.792	FASN
Reactome_2022	benign_fat effect	PKA-mediated Phosphorylation Of Key Metabolic Factors R-HSA-163358	(1/5)	0.0119436	0.0667787	106.106	469.792	MLXIPL
Reactome_2022	benign_fat effect	Assembly Of Collagen Fibrils And Other Multimeric Structures R-HSA-2022090	(4/57)	1.05046e-05	0.000316639	34.1321	391.28	COL1A1;COL3A1;COL1A2;COL6A3
Reactome_2022	benign_fat effect	Activation Of C3 And C5 R-HSA-174577	(1/6)	0.0143155	0.0774507	84.8809	360.439	C3
Reactome_2022	benign_fat effect	Collagen Formation R-HSA-1474290	(5/90)	2.42413e-06	8.52485e-05	27.1778	351.41	COL1A1;COL3A1;COL1A2;COL14A1;COL6A3
Reactome_2022	benign_fat effect	PP2A-mediated Dephosphorylation Of Key Metabolic Factors R-HSA-163767	(1/7)	0.0166819	0.0816317	70.7305	289.531	MLXIPL
Reactome_2022	benign_fat effect	NR1H2 And NR1H3-mediated Signaling R-HSA-9024446	(3/46)	0.000183161	0.00322057	30.8667	265.612	SCD;FASN;PLTP
Reactome_2022	benign_fat effect	RUNX1 Regulates Transcription Of Genes Involved In Differentiation Of Keratinocytes R-HSA-8939242	(1/8)	0.0190426	0.0816317	60.6231	240.133	SOCS3
Reactome_2022	benign_fat effect	Defective CHST14 Causes EDS, Musculocontractural Type R-HSA-3595174	(1/8)	0.0190426	0.0816317	60.6231	240.133	DCN
Reactome_2022	benign_fat effect	Defective B4GALT1 Causes B4GALT1-CDG (CDG-2d) R-HSA-3656244	(1/8)	0.0190426	0.0816317	60.6231	240.133	LUM
Reactome_2022	benign_fat effect	Defective CHST6 Causes MCDC1 R-HSA-3656225	(1/8)	0.0190426	0.0816317	60.6231	240.133	LUM
Reactome_2022	benign_fat effect	Defective CHST3 Causes SEDCJD R-HSA-3595172	(1/8)	0.0190426	0.0816317	60.6231	240.133	DCN
Reactome_2022	benign_fat effect	Metabolism Of Ingested SeMet, Sec, MeSec Into H2Se R-HSA-2408508	(1/8)	0.0190426	0.0816317	60.6231	240.133	NNMT
Reactome_2022	benign_fat effect	AMPK Inhibits chREBP Transcriptional Activity R-HSA-163680	(1/8)	0.0190426	0.0816317	60.6231	240.133	MLXIPL
Reactome_2022	benign_fat effect	Defective CHSY1 Causes TPBS R-HSA-3595177	(1/8)	0.0190426	0.0816317	60.6231	240.133	DCN
Reactome_2022	benign_fat effect	Defective ST3GAL3 Causes MCT12 And EIEE15 R-HSA-3656243	(1/8)	0.0190426	0.0816317	60.6231	240.133	LUM
Reactome_2022	benign_fat effect	Molecules Associated With Elastic Fibres R-HSA-2129379	(2/28)	0.00204875	0.0254286	33.3211	206.275	EFEMP1;FBLN2
Reactome_2022	benign_fat effect	CD163 Mediating An Anti-Inflammatory Response R-HSA-9662834	(1/9)	0.0213979	0.086826	53.0426	203.92	CD163
Reactome_2022	benign_fat effect	HDL Remodeling R-HSA-8964058	(1/10)	0.0237476	0.0882179	47.1466	176.341	PLTP
Reactome_2022	benign_fat effect	Nuclear Signaling By ERBB4 R-HSA-1251985	(2/32)	0.00267193	0.0296725	28.8725	171.068	SPARC;CXCL12
Reactome_2022	benign_fat effect	Interleukin-4 And Interleukin-13 Signaling R-HSA-6785807	(4/107)	0.000125696	0.00241108	17.519	157.349	SOCS3;COL1A2;MMP2;VIM
Reactome_2022	benign_fat effect	Dermatan Sulfate Biosynthesis R-HSA-2022923	(1/11)	0.0260917	0.0882179	42.4298	154.705	DCN
Reactome_2022	benign_fat effect	CASP8 Activity Is Inhibited R-HSA-5218900	(1/11)	0.0260917	0.0882179	42.4298	154.705	FASN
Reactome_2022	benign_fat effect	Dimerization Of Procaspase-8 R-HSA-69416	(1/11)	0.0260917	0.0882179	42.4298	154.705	FASN
Reactome_2022	benign_fat effect	Signaling By Leptin R-HSA-2586552	(1/11)	0.0260917	0.0882179	42.4298	154.705	SOCS3
Reactome_2022	benign_fat effect	Metallothioneins Bind Metals R-HSA-5661231	(1/11)	0.0260917	0.0882179	42.4298	154.705	MT2A
Reactome_2022	benign_fat effect	Interleukin-6 Signaling R-HSA-1059683	(1/11)	0.0260917	0.0882179	42.4298	154.705	SOCS3
Reactome_2022	benign_fat effect	SMAD2/SMAD3:SMAD4 Heterotrimer Regulates Transcription R-HSA-2173796	(2/36)	0.00337312	0.0323513	25.4706	144.976	COL1A2;SERPINE1
Reactome_2022	benign_fat effect	Fatty acyl-CoA Biosynthesis R-HSA-75105	(2/37)	0.00356043	0.032438	24.7416	139.49	SCD;FASN
Reactome_2022	benign_fat effect	Keratan Sulfate Degradation R-HSA-2022857	(1/12)	0.0284304	0.0882179	38.5706	137.323	LUM
Reactome_2022	benign_fat effect	Caspase-mediated Cleavage Of Cytoskeletal Proteins R-HSA-264870	(1/12)	0.0284304	0.0882179	38.5706	137.323	VIM
Reactome_2022	benign_fat effect	Scavenging Of Heme From Plasma R-HSA-2168880	(1/12)	0.0284304	0.0882179	38.5706	137.323	CD163
Reactome_2022	benign_fat effect	TP53 Regulates Transcription Of Death Receptors And Ligands R-HSA-6803211	(1/12)	0.0284304	0.0882179	38.5706	137.323	FASN
Reactome_2022	benign_fat effect	Elastic Fibre Formation R-HSA-1566948	(2/39)	0.00394931	0.032438	23.4019	129.511	EFEMP1;FBLN2
Reactome_2022	benign_fat effect	Diseases Associated With Glycosaminoglycan Metabolism R-HSA-3560782	(2/40)	0.00415083	0.032438	22.7849	124.963	LUM;DCN
Reactome_2022	benign_fat effect	Collagen Degradation R-HSA-1442490	(2/40)	0.00415083	0.032438	22.7849	124.963	COL14A1;MMP2
Reactome_2022	benign_fat effect	Platelet Degranulation R-HSA-114608	(4/125)	0.000228712	0.00344701	14.8993	124.902	SPARC;SERPINE1;SERPING1;TIMP3
Reactome_2022	benign_fat effect	Dissolution Of Fibrin Clot R-HSA-75205	(1/13)	0.0307636	0.0927302	35.3546	123.084	SERPINE1
Reactome_2022	benign_fat effect	Transcriptional Regulation Of Testis Differentiation R-HSA-9690406	(1/13)	0.0307636	0.0927302	35.3546	123.084	PTGDS
Reactome_2022	benign_fat effect	Response To Elevated Platelet Cytosolic Ca2+ R-HSA-76005	(4/130)	0.000265723	0.00373784	14.3045	117.77	SPARC;SERPINE1;SERPING1;TIMP3
Reactome_2022	benign_fat effect	Activation Of Gene Expression By SREBF (SREBP) R-HSA-2426168	(2/42)	0.00456792	0.0344226	21.6435	116.63	SCD;FASN
Reactome_2022	benign_fat effect	Signaling By Nuclear Receptors R-HSA-9006931	(6/260)	3.53762e-05	0.000829376	11.0787	113.551	CXCL12;SCD;MMP2;FASN;PDK4;PLTP
Reactome_2022	benign_fat effect	Response To Metal Ions R-HSA-5660526	(1/14)	0.0330912	0.0932509	32.6334	111.23	MT2A
Reactome_2022	benign_fat effect	Methylation R-HSA-156581	(1/14)	0.0330912	0.0932509	32.6334	111.23	NNMT
Reactome_2022	benign_fat effect	Regulation Of IFNG Signaling R-HSA-877312	(1/14)	0.0330912	0.0932509	32.6334	111.23	SOCS3
Reactome_2022	benign_fat effect	CS/DS Degradation R-HSA-2024101	(1/14)	0.0330912	0.0932509	32.6334	111.23	DCN
Reactome_2022	benign_fat effect	Regulation Of Complement Cascade R-HSA-977606	(2/45)	0.00522835	0.0380407	20.1304	105.758	C3;SERPING1
Reactome_2022	benign_fat effect	Defects Of Contact Activation System (CAS) And Kallikrein/Kinin System (KKS) R-HSA-9651496	(1/15)	0.0354134	0.0934029	30.3009	101.225	SERPING1
Reactome_2022	benign_fat effect	Negative Regulation Of TCF-dependent Signaling By WNT Ligand Antagonists R-HSA-3772470	(1/15)	0.0354134	0.0934029	30.3009	101.225	SFRP2
Reactome_2022	benign_fat effect	Synthesis Of Prostaglandins (PG) And Thromboxanes (TX) R-HSA-2162123	(1/15)	0.0354134	0.0934029	30.3009	101.225	PTGDS
Reactome_2022	benign_fat effect	Regulation Of Pyruvate Dehydrogenase (PDH) Complex R-HSA-204174	(1/16)	0.0377302	0.0970862	28.2794	92.6801	PDK4
Reactome_2022	benign_fat effect	Caspase Activation Via Death Receptors In Presence Of Ligand R-HSA-140534	(1/16)	0.0377302	0.0970862	28.2794	92.6801	FASN
Reactome_2022	benign_fat effect	Transcriptional Activity Of SMAD2/SMAD3:SMAD4 Heterotrimer R-HSA-2173793	(2/51)	0.0066722	0.0469278	17.6602	88.474	COL1A2;SERPINE1
Reactome_2022	benign_fat effect	Complement Cascade R-HSA-166658	(2/55)	0.00772398	0.05093	16.324	79.3907	C3;SERPING1
Reactome_2022	benign_fat effect	Regulation Of Cholesterol Biosynthesis By SREBP (SREBF) R-HSA-1655829	(2/55)	0.00772398	0.05093	16.324	79.3907	SCD;FASN
Reactome_2022	benign_fat effect	Degradation Of Extracellular Matrix R-HSA-1474228	(3/109)	0.00227872	0.0267116	12.4818	75.9408	COL14A1;MMP2;DCN
Reactome_2022	benign_fat effect	Signaling By ERBB4 R-HSA-1236394	(2/57)	0.0082761	0.0513605	15.7289	75.4102	CXCL12;SPARC
Reactome_2022	benign_fat effect	Regulation Of IGF Transport And Uptake By IGFBPs R-HSA-381426	(3/123)	0.00320867	0.0322395	11.0178	63.263	C3;IGFBP4;MMP2
Reactome_2022	benign_fat effect	Integrin Cell Surface Interactions R-HSA-216083	(2/66)	0.0109718	0.0661443	13.5109	60.9668	COMP;LUM
Reactome_2022	benign_fat effect	Platelet Activation, Signaling And Aggregation R-HSA-76002	(4/254)	0.00318913	0.0322395	7.16436	41.1808	SPARC;SERPINE1;SERPING1;TIMP3
Reactome_2022	benign_fat effect	Interferon Gamma Signaling R-HSA-877300	(2/89)	0.019344	0.0816317	9.92754	39.1678	SOCS3;MT2A
Reactome_2022	benign_fat effect	Signaling By TGF-beta Receptor Complex R-HSA-170834	(2/91)	0.0201671	0.0834364	9.70347	37.8795	COL1A2;SERPINE1
Reactome_2022	benign_fat effect	Fatty Acid Metabolism R-HSA-8978868	(3/173)	0.00827137	0.0513605	7.75765	37.1976	SCD;FASN;PTGDS
Reactome_2022	benign_fat effect	Integration Of Energy Metabolism R-HSA-163685	(2/105)	0.0263265	0.0882179	8.37864	30.4746	MLXIPL;FASN
Reactome_2022	benign_fat effect	Post-translational Protein Phosphorylation R-HSA-8957275	(2/106)	0.0267923	0.0882179	8.29766	30.0345	C3;IGFBP4
Reactome_2022	benign_fat effect	Phase II - Conjugation Of Compounds R-HSA-156580	(2/107)	0.0272615	0.0882179	8.21822	29.6043	NNMT;MGST1
Reactome_2022	benign_fat effect	Signaling By TGFB Family Members R-HSA-9006936	(2/119)	0.033146	0.0932509	7.37087	25.1113	COL1A2;SERPINE1
Reactome_2022	benign_fat effect	Glycosaminoglycan Metabolism R-HSA-1630316	(2/120)	0.0336571	0.0934029	7.30803	24.7854	LUM;DCN
Reactome_2022	benign_fat effect	Metabolism Of Water-Soluble Vitamins And Cofactors R-HSA-196849	(2/122)	0.0346886	0.0934029	7.18551	24.153	NNMT;FASN
Reactome_2022	benign_fat effect	Vesicle-mediated Transport R-HSA-5653656	(6/637)	0.00401253	0.032438	4.37424	24.1385	COL1A1;CD163;COL3A1;COL1A2;SPARC;STAB1
Reactome_2022	benign_fat effect	Signal Transduction R-HSA-162582	(14/2465)	0.0014629	0.019292	2.94014	19.1913	SPARC;MMP2;SERPINE1;C3;SOCS3;COL1A2;SFRP2;CXCL12;SCD;FASN;PDK4;COL6A3;VIM;PLTP
Reactome_2022	benign_fat effect	Hemostasis R-HSA-109582	(5/576)	0.0120265	0.0667787	3.94677	17.4473	SPARC;SERPINE1;SERPING1;TIMP3;SLC7A11
Reactome_2022	benign_fat effect	Signaling By Interleukins R-HSA-449147	(4/453)	0.0230726	0.0882179	3.94878	14.8834	SOCS3;COL1A2;MMP2;VIM
Reactome_2022	benign_fat effect	Cytokine Signaling In Immune System R-HSA-1280215	(5/702)	0.0259434	0.0882179	3.21227	11.7307	SOCS3;MT2A;COL1A2;MMP2;VIM
Reactome_2022	benign_stroma effect	Extracellular Matrix Organization R-HSA-1474244	(23/291)	1.75607e-29	2.77459e-27	62.5603	4142.23	TNXB;SPARC;LUM;COL14A1;MMP2;SERPINE1;BGN;HTRA1;FBLN1;FBLN2;DCN;COL1A1;COMP;VCAN;COL3A1;COL1A2;EFEMP1;COL5A1;COL6A2;COL6A1;TIMP2;COL6A3;FBN1
Reactome_2022	benign_stroma effect	Defective CHST14 Causes EDS, Musculocontractural Type R-HSA-3595174	(3/8)	8.16017e-07	1.1721e-05	254.617	3569.43	VCAN;BGN;DCN
Reactome_2022	benign_stroma effect	Defective CHSY1 Causes TPBS R-HSA-3595177	(3/8)	8.16017e-07	1.1721e-05	254.617	3569.43	VCAN;BGN;DCN
Reactome_2022	benign_stroma effect	Defective CHST3 Causes SEDCJD R-HSA-3595172	(3/8)	8.16017e-07	1.1721e-05	254.617	3569.43	VCAN;BGN;DCN
Reactome_2022	benign_stroma effect	Collagen Chain Trimerization R-HSA-8948216	(8/44)	1.40246e-13	1.10795e-11	105.365	3118.32	COL1A1;COL3A1;COL1A2;COL5A1;COL14A1;COL6A2;COL6A1;COL6A3
Reactome_2022	benign_stroma effect	ECM Proteoglycans R-HSA-3000178	(8/55)	9.439e-13	4.97121e-11	80.6606	2233.39	COMP;VCAN;TNXB;SPARC;LUM;SERPINE1;BGN;DCN
Reactome_2022	benign_stroma effect	Dermatan Sulfate Biosynthesis R-HSA-2022923	(3/11)	2.39168e-06	3.14905e-05	159.112	2059.46	VCAN;BGN;DCN
Reactome_2022	benign_stroma effect	Collagen Biosynthesis And Modifying Enzymes R-HSA-1650814	(8/67)	4.9443e-12	1.953e-10	64.2163	1671.73	COL1A1;COL3A1;COL1A2;COL5A1;COL14A1;COL6A2;COL6A1;COL6A3
Reactome_2022	benign_stroma effect	Assembly Of Collagen Fibrils And Other Multimeric Structures R-HSA-2022090	(7/57)	9.47073e-11	2.49396e-09	64.7907	1495.38	COL1A1;COL3A1;COL1A2;COL5A1;COL6A2;COL6A1;COL6A3
Reactome_2022	benign_stroma effect	CS/DS Degradation R-HSA-2024101	(3/14)	5.24841e-06	5.1828e-05	115.7	1406.63	VCAN;BGN;DCN
Reactome_2022	benign_stroma effect	Collagen Formation R-HSA-1474290	(8/90)	5.62878e-11	1.7787e-09	46.151	1089.19	COL1A1;COL3A1;COL1A2;COL5A1;COL14A1;COL6A2;COL6A1;COL6A3
Reactome_2022	benign_stroma effect	Scavenging By Class A Receptors R-HSA-3000480	(3/19)	1.38493e-05	0.000111731	79.5239	889.656	COL1A1;COL3A1;COL1A2
Reactome_2022	benign_stroma effect	Defective B3GAT3 Causes JDSSDHD R-HSA-3560801	(3/20)	1.62646e-05	0.000111731	74.8423	825.25	VCAN;BGN;DCN
Reactome_2022	benign_stroma effect	Defective B4GALT7 Causes EDS, Progeroid Type R-HSA-3560783	(3/20)	1.62646e-05	0.000111731	74.8423	825.25	VCAN;BGN;DCN
Reactome_2022	benign_stroma effect	Chondroitin Sulfate Biosynthesis R-HSA-2022870	(3/20)	1.62646e-05	0.000111731	74.8423	825.25	VCAN;BGN;DCN
Reactome_2022	benign_stroma effect	Defective B3GALT6 Causes EDSP2 And SEMDJL1 R-HSA-4420332	(3/20)	1.62646e-05	0.000111731	74.8423	825.25	VCAN;BGN;DCN
Reactome_2022	benign_stroma effect	Regulation Of IGF Transport And Uptake By IGFBPs R-HSA-381426	(8/123)	7.03055e-10	1.58689e-08	32.853	692.396	C3;VCAN;IGFBP4;MMP2;SPARCL1;IGFBP7;FSTL1;FBN1
Reactome_2022	benign_stroma effect	Elastic Fibre Formation R-HSA-1566948	(4/39)	2.66464e-06	3.23857e-05	49.4783	635.075	EFEMP1;FBLN1;FBLN2;FBN1
Reactome_2022	benign_stroma effect	Diseases Associated With Glycosaminoglycan Metabolism R-HSA-3560782	(4/40)	2.95528e-06	3.33524e-05	48.1014	612.424	VCAN;LUM;BGN;DCN
Reactome_2022	benign_stroma effect	Post-translational Protein Phosphorylation R-HSA-8957275	(7/106)	7.95999e-09	1.5721e-07	32.642	608.735	C3;VCAN;IGFBP4;SPARCL1;IGFBP7;FSTL1;FBN1
Reactome_2022	benign_stroma effect	Binding And Uptake Of Ligands By Scavenger Receptors R-HSA-2173782	(4/41)	3.26875e-06	3.44308e-05	46.7991	591.124	COL1A1;COL3A1;SPARC;COL1A2
Reactome_2022	benign_stroma effect	GAG Synthesis Requires Tetrasaccharide Linker Sequence R-HSA-1971475	(3/26)	3.6705e-05	0.000231976	55.3016	564.773	VCAN;BGN;DCN
Reactome_2022	benign_stroma effect	Molecules Associated With Elastic Fibres R-HSA-2129379	(3/28)	4.60858e-05	0.00028006	50.8723	507.961	EFEMP1;FBLN1;FBLN2
Reactome_2022	benign_stroma effect	Signaling By PDGF R-HSA-186797	(4/52)	8.56343e-06	7.51678e-05	36.0543	420.683	COL6A2;COL6A1;COL6A3;THBS2
Reactome_2022	benign_stroma effect	Activation Of C3 And C5 R-HSA-174577	(1/6)	0.0149083	0.0444436	81.4082	342.39	C3
Reactome_2022	benign_stroma effect	Classical Antibody-Mediated Complement Activation R-HSA-173623	(1/6)	0.0149083	0.0444436	81.4082	342.39	C1R
Reactome_2022	benign_stroma effect	NCAM1 Interactions R-HSA-419037	(3/37)	0.000107589	0.000629594	37.3892	341.633	COL6A2;COL6A1;COL6A3
Reactome_2022	benign_stroma effect	Initial Triggering Of Complement R-HSA-166663	(2/21)	0.00124779	0.00547643	43.7083	292.25	C3;C1R
Reactome_2022	benign_stroma effect	Regulation Of Complement Cascade R-HSA-977606	(3/45)	0.00019374	0.00109325	30.2553	258.653	C3;C1R;SERPING1
Reactome_2022	benign_stroma effect	Degradation Of Extracellular Matrix R-HSA-1474228	(5/109)	7.64033e-06	7.10101e-05	21.203	249.815	COL14A1;MMP2;TIMP2;HTRA1;DCN
Reactome_2022	benign_stroma effect	Defective CHST6 Causes MCDC1 R-HSA-3656225	(1/8)	0.0198292	0.0540174	58.1429	227.955	LUM
Reactome_2022	benign_stroma effect	Defective B4GALT1 Causes B4GALT1-CDG (CDG-2d) R-HSA-3656244	(1/8)	0.0198292	0.0540174	58.1429	227.955	LUM
Reactome_2022	benign_stroma effect	RUNX3 Regulates YAP1-mediated Transcription R-HSA-8951671	(1/8)	0.0198292	0.0540174	58.1429	227.955	CCN2
Reactome_2022	benign_stroma effect	Defective ST3GAL3 Causes MCT12 And EIEE15 R-HSA-3656243	(1/8)	0.0198292	0.0540174	58.1429	227.955	LUM
Reactome_2022	benign_stroma effect	Chondroitin Sulfate/Dermatan Sulfate Metabolism R-HSA-1793185	(3/50)	0.000265263	0.00139705	27.0299	222.585	VCAN;BGN;DCN
Reactome_2022	benign_stroma effect	Heparan Sulfate/Heparin (HS-GAG) Metabolism R-HSA-1638091	(3/53)	0.000315376	0.0016074	25.4043	204.803	VCAN;BGN;DCN
Reactome_2022	benign_stroma effect	Complement Cascade R-HSA-166658	(3/55)	0.000351954	0.00173777	24.4247	194.226	C3;C1R;SERPING1
Reactome_2022	benign_stroma effect	NCAM Signaling For Neurite Out-Growth R-HSA-375165	(3/57)	0.000391159	0.00181774	23.5177	184.529	COL6A2;COL6A1;COL6A3
Reactome_2022	benign_stroma effect	Diseases Of Glycosylation R-HSA-3781865	(5/143)	2.84904e-05	0.000187562	15.9517	166.95	VCAN;LUM;BGN;THBS2;DCN
Reactome_2022	benign_stroma effect	Nuclear Signaling By ERBB4 R-HSA-1251985	(2/32)	0.00289592	0.0114389	27.6667	161.697	SPARC;CXCL12
Reactome_2022	benign_stroma effect	Activation Of Matrix Metalloproteinases R-HSA-1592389	(2/33)	0.00307785	0.011861	26.7728	154.841	MMP2;TIMP2
Reactome_2022	benign_stroma effect	Integrin Cell Surface Interactions R-HSA-216083	(3/66)	0.000602147	0.00271826	20.1489	149.405	COMP;LUM;FBN1
Reactome_2022	benign_stroma effect	SMAD2/SMAD3:SMAD4 Heterotrimer Regulates Transcription R-HSA-2173796	(2/36)	0.00365493	0.0134297	24.4069	136.963	COL1A2;SERPINE1
Reactome_2022	benign_stroma effect	Keratan Sulfate Degradation R-HSA-2022857	(1/12)	0.0295988	0.0730719	36.9926	130.215	LUM
Reactome_2022	benign_stroma effect	Eicosanoids R-HSA-211979	(1/12)	0.0295988	0.0730719	36.9926	130.215	PTGIS
Reactome_2022	benign_stroma effect	Glycosaminoglycan Metabolism R-HSA-1630316	(4/120)	0.000229341	0.00124951	14.8681	124.599	VCAN;LUM;BGN;DCN
Reactome_2022	benign_stroma effect	Collagen Degradation R-HSA-1442490	(2/40)	0.00449642	0.0154442	21.8333	117.998	COL14A1;MMP2
Reactome_2022	benign_stroma effect	Dissolution Of Fibrin Clot R-HSA-75205	(1/13)	0.0320262	0.0778483	33.9082	116.685	SERPINE1
Reactome_2022	benign_stroma effect	Creation Of C4 And C2 Activators R-HSA-166786	(1/14)	0.0344477	0.0797863	31.2983	105.422	C1R
Reactome_2022	benign_stroma effect	Synthesis Of Bile Acids And Bile Salts Via 24-Hydroxycholesterol R-HSA-193775	(1/14)	0.0344477	0.0797863	31.2983	105.422	PTGIS
Reactome_2022	benign_stroma effect	Synthesis Of Bile Acids And Bile Salts Via 27-Hydroxycholesterol R-HSA-193807	(1/15)	0.0368633	0.0797863	29.0612	95.9177	PTGIS
Reactome_2022	benign_stroma effect	Defects Of Contact Activation System (CAS) And Kallikrein/Kinin System (KKS) R-HSA-9651496	(1/15)	0.0368633	0.0797863	29.0612	95.9177	SERPING1
Reactome_2022	benign_stroma effect	EPHA-mediated Growth Cone Collapse R-HSA-3928663	(1/15)	0.0368633	0.0797863	29.0612	95.9177	MYL9
Reactome_2022	benign_stroma effect	Negative Regulation Of TCF-dependent Signaling By WNT Ligand Antagonists R-HSA-3772470	(1/15)	0.0368633	0.0797863	29.0612	95.9177	SFRP2
Reactome_2022	benign_stroma effect	Synthesis Of Prostaglandins (PG) And Thromboxanes (TX) R-HSA-2162123	(1/15)	0.0368633	0.0797863	29.0612	95.9177	PTGIS
Reactome_2022	benign_stroma effect	YAP1- And WWTR1 (TAZ)-stimulated Gene Expression R-HSA-2032785	(1/15)	0.0368633	0.0797863	29.0612	95.9177	CCN2
Reactome_2022	benign_stroma effect	Transcriptional Activity Of SMAD2/SMAD3:SMAD4 Heterotrimer R-HSA-2173793	(2/51)	0.0072225	0.0228231	16.9226	83.4379	COL1A2;SERPINE1
Reactome_2022	benign_stroma effect	Diseases Of Metabolism R-HSA-5668914	(5/247)	0.00037149	0.00177865	9.04867	71.4663	VCAN;LUM;BGN;THBS2;DCN
Reactome_2022	benign_stroma effect	Signaling By ERBB4 R-HSA-1236394	(2/57)	0.00895516	0.0277434	15.072	71.0723	CXCL12;SPARC
Reactome_2022	benign_stroma effect	RHO GTPases Activate CIT R-HSA-5625900	(1/19)	0.0464665	0.0966013	22.5986	69.3558	MYL9
Reactome_2022	benign_stroma effect	RHO GTPases Activate ROCKs R-HSA-5627117	(1/19)	0.0464665	0.0966013	22.5986	69.3558	MYL9
Reactome_2022	benign_stroma effect	Nicotinamide Salvaging R-HSA-197264	(1/19)	0.0464665	0.0966013	22.5986	69.3558	PTGIS
Reactome_2022	benign_stroma effect	Signaling By TGFB Family Members R-HSA-9006936	(3/119)	0.00328372	0.012353	10.9138	62.4136	COL1A2;SERPINE1;FSTL1
Reactome_2022	benign_stroma effect	Platelet Degranulation R-HSA-114608	(3/125)	0.00377082	0.0135407	10.3739	57.8912	SPARC;SERPINE1;SERPING1
Reactome_2022	benign_stroma effect	Response To Elevated Platelet Cytosolic Ca2+ R-HSA-76005	(3/130)	0.00420872	0.0147773	9.96298	54.5034	SPARC;SERPINE1;SERPING1
Reactome_2022	benign_stroma effect	EPH-Ephrin Signaling R-HSA-2682334	(2/91)	0.0217736	0.0573372	9.29822	35.5848	MMP2;MYL9
Reactome_2022	benign_stroma effect	Signaling By TGF-beta Receptor Complex R-HSA-170834	(2/91)	0.0217736	0.0573372	9.29822	35.5848	COL1A2;SERPINE1
Reactome_2022	benign_stroma effect	Signaling By Receptor Tyrosine Kinases R-HSA-9006934	(6/496)	0.00142265	0.00607509	5.41558	35.5004	CXCL12;SPARC;COL6A2;COL6A1;COL6A3;THBS2
Reactome_2022	benign_stroma effect	Axon Guidance R-HSA-422475	(6/519)	0.00179039	0.00744425	5.16667	32.6808	CXCL12;MMP2;COL6A2;COL6A1;COL6A3;MYL9
Reactome_2022	benign_stroma effect	Metabolism Of Carbohydrates R-HSA-71387	(4/285)	0.00555822	0.0186851	6.08665	31.6048	VCAN;LUM;BGN;DCN
Reactome_2022	benign_stroma effect	Nervous System Development R-HSA-9675108	(6/545)	0.00228887	0.00927284	4.91086	29.8566	CXCL12;MMP2;COL6A2;COL6A1;COL6A3;MYL9
Reactome_2022	benign_stroma effect	Interleukin-4 And Interleukin-13 Signaling R-HSA-6785807	(2/107)	0.0294028	0.0730719	7.875	27.7725	COL1A2;MMP2
Reactome_2022	benign_stroma effect	Platelet Activation, Signaling And Aggregation R-HSA-76002	(3/254)	0.0256014	0.0663117	5.00949	18.3603	SPARC;SERPINE1;SERPING1
Reactome_2022	benign_stroma effect	Post-translational Protein Modification R-HSA-597592	(9/1383)	0.00670339	0.021615	2.96773	14.8539	C3;VCAN;IGFBP4;SPARCL1;IGFBP7;THY1;THBS2;FSTL1;FBN1
Reactome_2022	benign_stroma effect	Signal Transduction R-HSA-162582	(13/2465)	0.00634694	0.020892	2.50732	12.6865	SPARC;MMP2;SERPINE1;THBS2;FSTL1;C3;COL1A2;SFRP2;CXCL12;COL6A2;COL6A1;COL6A3;MYL9
Reactome_2022	benign_stroma effect	Metabolism Of Proteins R-HSA-392499	(10/1890)	0.0170577	0.0499095	2.40293	9.78268	C3;VCAN;IGFBP4;MMP2;SPARCL1;IGFBP7;THY1;THBS2;FSTL1;FBN1
Reactome_2022	benign_serosa effect	Collagen Chain Trimerization R-HSA-8948216	(9/44)	1.18146e-15	1.27007e-13	124.902	4293.15	COL1A1;COL3A1;COL16A1;COL1A2;COL5A1;COL14A1;COL6A2;COL5A2;COL6A1
Reactome_2022	benign_serosa effect	Extracellular Matrix Organization R-HSA-1474244	(21/291)	5.8555e-26	1.25893e-23	52.7816	3066.6	COL16A1;SPARC;LUM;COL14A1;MMP2;SERPINE1;BGN;HTRA1;FBLN1;THBS1;DCN;COL1A1;COMP;COL3A1;COL1A2;EFEMP1;COL5A1;COL6A2;COL5A2;COL6A1;ITGA5
Reactome_2022	benign_serosa effect	Collagen Biosynthesis And Modifying Enzymes R-HSA-1650814	(9/67)	6.8298e-14	4.89469e-12	75.2851	2282.26	COL1A1;COL3A1;COL1A2;COL16A1;COL5A1;COL14A1;COL6A2;COL5A2;COL6A1
Reactome_2022	benign_serosa effect	Assembly Of Collagen Fibrils And Other Multimeric Structures R-HSA-2022090	(7/57)	9.47073e-11	4.07241e-09	64.7907	1495.38	COL1A1;COL3A1;COL1A2;COL5A1;COL6A2;COL5A2;COL6A1
Reactome_2022	benign_serosa effect	Collagen Formation R-HSA-1474290	(9/90)	1.08118e-12	5.81134e-11	53.8455	1483.6	COL1A1;COL3A1;COL1A2;COL16A1;COL5A1;COL14A1;COL6A2;COL5A2;COL6A1
Reactome_2022	benign_serosa effect	Defective CHSY1 Causes TPBS R-HSA-3595177	(2/8)	0.000169863	0.00158785	138.5	1202.25	BGN;DCN
Reactome_2022	benign_serosa effect	Defective ST3GAL3 Causes MCT12 And EIEE15 R-HSA-3656243	(2/8)	0.000169863	0.00158785	138.5	1202.25	LUM;PRELP
Reactome_2022	benign_serosa effect	Defective CHST3 Causes SEDCJD R-HSA-3595172	(2/8)	0.000169863	0.00158785	138.5	1202.25	BGN;DCN
Reactome_2022	benign_serosa effect	Defective CHST6 Causes MCDC1 R-HSA-3656225	(2/8)	0.000169863	0.00158785	138.5	1202.25	LUM;PRELP
Reactome_2022	benign_serosa effect	Defective B4GALT1 Causes B4GALT1-CDG (CDG-2d) R-HSA-3656244	(2/8)	0.000169863	0.00158785	138.5	1202.25	LUM;PRELP
Reactome_2022	benign_serosa effect	Defective CHST14 Causes EDS, Musculocontractural Type R-HSA-3595174	(2/8)	0.000169863	0.00158785	138.5	1202.25	BGN;DCN
Reactome_2022	benign_serosa effect	ECM Proteoglycans R-HSA-3000178	(6/55)	4.72721e-09	1.69392e-07	55.3831	1061.69	COMP;SPARC;LUM;SERPINE1;BGN;DCN
Reactome_2022	benign_serosa effect	Scavenging By Class A Receptors R-HSA-3000480	(3/19)	1.38493e-05	0.000229046	79.5239	889.656	COL1A1;COL3A1;COL1A2
Reactome_2022	benign_serosa effect	Dermatan Sulfate Biosynthesis R-HSA-2022923	(2/11)	0.000332064	0.00274591	92.3194	739.496	BGN;DCN
Reactome_2022	benign_serosa effect	Keratan Sulfate Degradation R-HSA-2022857	(2/12)	0.000397841	0.00316799	83.0833	650.498	LUM;PRELP
Reactome_2022	benign_serosa effect	Diseases Associated With Glycosaminoglycan Metabolism R-HSA-3560782	(4/40)	2.95528e-06	7.02781e-05	48.1014	612.424	LUM;BGN;PRELP;DCN
Reactome_2022	benign_serosa effect	Binding And Uptake Of Ligands By Scavenger Receptors R-HSA-2173782	(4/41)	3.26875e-06	7.02781e-05	46.7991	591.124	COL1A1;COL3A1;SPARC;COL1A2
Reactome_2022	benign_serosa effect	CS/DS Degradation R-HSA-2024101	(2/14)	0.000546788	0.00419855	69.2292	520.011	BGN;DCN
Reactome_2022	benign_serosa effect	Integrin Cell Surface Interactions R-HSA-216083	(5/66)	6.33521e-07	1.94581e-05	36.2277	517.041	COMP;COL16A1;LUM;ITGA5;THBS1
Reactome_2022	benign_serosa effect	Synthesis Of Prostaglandins (PG) And Thromboxanes (TX) R-HSA-2162123	(2/15)	0.000629902	0.00466996	63.9006	470.944	PTGIS;PTGDS
Reactome_2022	benign_serosa effect	NOSTRIN Mediated eNOS Trafficking R-HSA-203641	(1/5)	0.0124388	0.0424498	101.765	446.438	CAV1
Reactome_2022	benign_serosa effect	Signaling By PDGF R-HSA-186797	(4/52)	8.56343e-06	0.000153428	36.0543	420.683	COL6A2;COL6A1;THBS2;THBS1
Reactome_2022	benign_serosa effect	Fibronectin Matrix Formation R-HSA-1566977	(1/6)	0.0149083	0.0464534	81.4082	342.39	ITGA5
Reactome_2022	benign_serosa effect	Activation Of C3 And C5 R-HSA-174577	(1/6)	0.0149083	0.0464534	81.4082	342.39	C3
Reactome_2022	benign_serosa effect	Nicotinamide Salvaging R-HSA-197264	(2/19)	0.00101931	0.00694609	48.8554	336.547	NNMT;PTGIS
Reactome_2022	benign_serosa effect	Elastic Fibre Formation R-HSA-1566948	(3/39)	0.000126101	0.00158785	35.3085	317.015	EFEMP1;FBLN1;ITGA5
Reactome_2022	benign_serosa effect	Defective B4GALT7 Causes EDS, Progeroid Type R-HSA-3560783	(2/20)	0.00113076	0.00694609	46.1389	313.046	BGN;DCN
Reactome_2022	benign_serosa effect	Defective B3GAT3 Causes JDSSDHD R-HSA-3560801	(2/20)	0.00113076	0.00694609	46.1389	313.046	BGN;DCN
Reactome_2022	benign_serosa effect	Chondroitin Sulfate Biosynthesis R-HSA-2022870	(2/20)	0.00113076	0.00694609	46.1389	313.046	BGN;DCN
Reactome_2022	benign_serosa effect	Defective B3GALT6 Causes EDSP2 And SEMDJL1 R-HSA-4420332	(2/20)	0.00113076	0.00694609	46.1389	313.046	BGN;DCN
Reactome_2022	benign_serosa effect	Collagen Degradation R-HSA-1442490	(3/40)	0.000136086	0.00158785	34.3525	305.814	COL16A1;COL14A1;MMP2
Reactome_2022	benign_serosa effect	Diseases Of Glycosylation R-HSA-3781865	(6/143)	1.47487e-06	3.9637e-05	19.721	264.792	LUM;BGN;PRELP;THBS2;THBS1;DCN
Reactome_2022	benign_serosa effect	Degradation Of Extracellular Matrix R-HSA-1474228	(5/109)	7.64033e-06	0.000149334	21.203	249.815	COL16A1;COL14A1;MMP2;HTRA1;DCN
Reactome_2022	benign_serosa effect	RUNX1 Regulates Transcription Of Genes Involved In Differentiation Of Keratinocytes R-HSA-8939242	(1/8)	0.0198292	0.0592121	58.1429	227.955	SOCS3
Reactome_2022	benign_serosa effect	RUNX2 Regulates Genes Involved In Cell Migration R-HSA-8941332	(1/8)	0.0198292	0.0592121	58.1429	227.955	ITGA5
Reactome_2022	benign_serosa effect	Metabolism Of Ingested SeMet, Sec, MeSec Into H2Se R-HSA-2408508	(1/8)	0.0198292	0.0592121	58.1429	227.955	NNMT
Reactome_2022	benign_serosa effect	GAG Synthesis Requires Tetrasaccharide Linker Sequence R-HSA-1971475	(2/26)	0.00191577	0.0114414	34.5938	216.475	BGN;DCN
Reactome_2022	benign_serosa effect	Keratan Sulfate Biosynthesis R-HSA-2022854	(2/28)	0.00222109	0.0125667	31.9295	195.081	LUM;PRELP
Reactome_2022	benign_serosa effect	Molecules Associated With Elastic Fibres R-HSA-2129379	(2/28)	0.00222109	0.0125667	31.9295	195.081	EFEMP1;FBLN1
Reactome_2022	benign_serosa effect	Nicotinate Metabolism R-HSA-196807	(2/31)	0.00271926	0.0149908	28.6221	169.082	NNMT;PTGIS
Reactome_2022	benign_serosa effect	Nuclear Signaling By ERBB4 R-HSA-1251985	(2/32)	0.00289592	0.0155656	27.6667	161.697	SPARC;CXCL12
Reactome_2022	benign_serosa effect	Keratan Sulfate/Keratin Metabolism R-HSA-1638074	(2/33)	0.00307785	0.0161399	26.7728	154.841	LUM;PRELP
Reactome_2022	benign_serosa effect	Interleukin-4 And Interleukin-13 Signaling R-HSA-6785807	(4/107)	0.000147555	0.00158785	16.7556	147.806	SOCS3;COL1A2;CXCL8;MMP2
Reactome_2022	benign_serosa effect	Metallothioneins Bind Metals R-HSA-5661231	(1/11)	0.0271653	0.0721536	40.6939	146.735	MT2A
Reactome_2022	benign_serosa effect	eNOS Activation R-HSA-203615	(1/11)	0.0271653	0.0721536	40.6939	146.735	CAV1
Reactome_2022	benign_serosa effect	Interleukin-6 Signaling R-HSA-1059683	(1/11)	0.0271653	0.0721536	40.6939	146.735	SOCS3
Reactome_2022	benign_serosa effect	Signaling By Leptin R-HSA-2586552	(1/11)	0.0271653	0.0721536	40.6939	146.735	SOCS3
Reactome_2022	benign_serosa effect	SMAD2/SMAD3:SMAD4 Heterotrimer Regulates Transcription R-HSA-2173796	(2/36)	0.00365493	0.0180302	24.4069	136.963	COL1A2;SERPINE1
Reactome_2022	benign_serosa effect	NCAM1 Interactions R-HSA-419037	(2/37)	0.00385763	0.0180302	23.7083	131.764	COL6A2;COL6A1
Reactome_2022	benign_serosa effect	Defective B3GALTL Causes PpS R-HSA-5083635	(2/37)	0.00385763	0.0180302	23.7083	131.764	THBS2;THBS1
Reactome_2022	benign_serosa effect	Eicosanoids R-HSA-211979	(1/12)	0.0295988	0.0748675	36.9926	130.215	PTGIS
Reactome_2022	benign_serosa effect	O-glycosylation Of TSR Domain-Containing Proteins R-HSA-5173214	(2/38)	0.00406547	0.0185974	23.0486	126.888	THBS2;THBS1
Reactome_2022	benign_serosa effect	Glycosaminoglycan Metabolism R-HSA-1630316	(4/120)	0.000229341	0.00197233	14.8681	124.599	LUM;BGN;PRELP;DCN
Reactome_2022	benign_serosa effect	SARS-CoV-2 Targets Host Intracellular Signaling And Regulatory Pathways R-HSA-9755779	(1/13)	0.0320262	0.0782459	33.9082	116.685	CAV1
Reactome_2022	benign_serosa effect	Dissolution Of Fibrin Clot R-HSA-75205	(1/13)	0.0320262	0.0782459	33.9082	116.685	SERPINE1
Reactome_2022	benign_serosa effect	Transcriptional Regulation Of Testis Differentiation R-HSA-9690406	(1/13)	0.0320262	0.0782459	33.9082	116.685	PTGDS
Reactome_2022	benign_serosa effect	Diseases Of Metabolism R-HSA-5668914	(6/247)	3.36662e-05	0.000517017	11.1518	114.853	LUM;BGN;PRELP;THBS2;THBS1;DCN
Reactome_2022	benign_serosa effect	Regulation Of IFNG Signaling R-HSA-877312	(1/14)	0.0344477	0.0805028	31.2983	105.422	SOCS3
Reactome_2022	benign_serosa effect	Response To Metal Ions R-HSA-5660526	(1/14)	0.0344477	0.0805028	31.2983	105.422	MT2A
Reactome_2022	benign_serosa effect	Methylation R-HSA-156581	(1/14)	0.0344477	0.0805028	31.2983	105.422	NNMT
Reactome_2022	benign_serosa effect	Synthesis Of Bile Acids And Bile Salts Via 24-Hydroxycholesterol R-HSA-193775	(1/14)	0.0344477	0.0805028	31.2983	105.422	PTGIS
Reactome_2022	benign_serosa effect	Interleukin-10 Signaling R-HSA-6783783	(2/45)	0.00566179	0.0238683	19.2897	99.8053	CXCL8;IL1R1
Reactome_2022	benign_serosa effect	Metabolism Of Nitric Oxide: NOS3 Activation And Regulation R-HSA-202131	(1/15)	0.0368633	0.0817073	29.0612	95.9177	CAV1
Reactome_2022	benign_serosa effect	Negative Regulation Of TCF-dependent Signaling By WNT Ligand Antagonists R-HSA-3772470	(1/15)	0.0368633	0.0817073	29.0612	95.9177	SFRP2
Reactome_2022	benign_serosa effect	Synthesis Of Bile Acids And Bile Salts Via 27-Hydroxycholesterol R-HSA-193807	(1/15)	0.0368633	0.0817073	29.0612	95.9177	PTGIS
Reactome_2022	benign_serosa effect	Chondroitin Sulfate/Dermatan Sulfate Metabolism R-HSA-1793185	(2/50)	0.0069503	0.0287368	17.276	85.8441	BGN;DCN
Reactome_2022	benign_serosa effect	Transcriptional Activity Of SMAD2/SMAD3:SMAD4 Heterotrimer R-HSA-2173793	(2/51)	0.0072225	0.0292988	16.9226	83.4379	COL1A2;SERPINE1
Reactome_2022	benign_serosa effect	FOXO-mediated Transcription Of Cell Cycle Genes R-HSA-9617828	(1/17)	0.0416767	0.0896048	25.426	80.7992	CAV1
Reactome_2022	benign_serosa effect	Tristetraprolin (TTP, ZFP36) Binds And Destabilizes mRNA R-HSA-450513	(1/17)	0.0416767	0.0896048	25.426	80.7992	ZFP36
Reactome_2022	benign_serosa effect	Heparan Sulfate/Heparin (HS-GAG) Metabolism R-HSA-1638091	(2/53)	0.00778121	0.0305832	16.2574	78.9464	BGN;DCN
Reactome_2022	benign_serosa effect	Chemokine Receptors Bind Chemokines R-HSA-380108	(2/56)	0.00865467	0.0331959	15.3519	72.916	CXCL12;CXCL8
Reactome_2022	benign_serosa effect	NCAM Signaling For Neurite Out-Growth R-HSA-375165	(2/57)	0.00895516	0.0331959	15.072	71.0723	COL6A2;COL6A1
Reactome_2022	benign_serosa effect	Signaling By ERBB4 R-HSA-1236394	(2/57)	0.00895516	0.0331959	15.072	71.0723	CXCL12;SPARC
Reactome_2022	benign_serosa effect	Arachidonic Acid Metabolism R-HSA-2142753	(2/59)	0.00957001	0.0342925	14.5417	67.606	PTGIS;PTGDS
Reactome_2022	benign_serosa effect	Signal Transduction By L1 R-HSA-445144	(1/20)	0.0488525	0.0990877	21.4082	64.6301	ITGA5
Reactome_2022	benign_serosa effect	Syndecan Interactions R-HSA-3000170	(1/20)	0.0488525	0.0990877	21.4082	64.6301	THBS1
Reactome_2022	benign_serosa effect	Regulation Of IGF Transport And Uptake By IGFBPs R-HSA-381426	(3/123)	0.00360385	0.0180302	10.5479	59.3397	C3;IGFBP4;MMP2
Reactome_2022	benign_serosa effect	Platelet Degranulation R-HSA-114608	(3/125)	0.00377082	0.0180302	10.3739	57.8912	SPARC;SERPINE1;THBS1
Reactome_2022	benign_serosa effect	Signaling By Receptor Tyrosine Kinases R-HSA-9006934	(7/496)	0.000219481	0.00196618	6.47867	54.5779	CXCL12;SPARC;CAV1;COL6A2;COL6A1;THBS2;THBS1
Reactome_2022	benign_serosa effect	Response To Elevated Platelet Cytosolic Ca2+ R-HSA-76005	(3/130)	0.00420872	0.0188515	9.96298	54.5034	SPARC;SERPINE1;THBS1
Reactome_2022	benign_serosa effect	Diseases Associated With O-glycosylation Of Proteins R-HSA-3906995	(2/69)	0.0129154	0.0428673	12.365	53.7798	THBS2;THBS1
Reactome_2022	benign_serosa effect	Extra-nuclear Estrogen Signaling R-HSA-9009391	(2/73)	0.0143765	0.0461337	11.6661	49.4894	MMP2;CAV1
Reactome_2022	benign_serosa effect	Interferon Gamma Signaling R-HSA-877300	(2/89)	0.0208877	0.0615185	9.51293	36.8017	SOCS3;MT2A
Reactome_2022	benign_serosa effect	Signaling By TGF-beta Receptor Complex R-HSA-170834	(2/91)	0.0217736	0.0632612	9.29822	35.5848	COL1A2;SERPINE1
Reactome_2022	benign_serosa effect	Metabolism Of Carbohydrates R-HSA-71387	(4/285)	0.00555822	0.0238683	6.08665	31.6048	LUM;BGN;PRELP;DCN
Reactome_2022	benign_serosa effect	ESR-mediated Signaling R-HSA-8939211	(3/188)	0.0115892	0.0401884	6.81944	30.3989	CXCL12;MMP2;CAV1
Reactome_2022	benign_serosa effect	Peptide Ligand-Binding Receptors R-HSA-375276	(3/196)	0.0129599	0.0428673	6.53412	28.3966	C3;CXCL12;CXCL8
Reactome_2022	benign_serosa effect	Post-translational Protein Phosphorylation R-HSA-8957275	(2/106)	0.0288986	0.0748579	7.95112	28.1785	C3;IGFBP4
Reactome_2022	benign_serosa effect	O-linked Glycosylation R-HSA-5173105	(2/107)	0.0294028	0.0748675	7.875	27.7725	THBS2;THBS1
Reactome_2022	benign_serosa effect	Signaling By Interleukins R-HSA-449147	(5/453)	0.00534598	0.0234568	4.83681	25.3033	SOCS3;COL1A2;CXCL8;IL1R1;MMP2
Reactome_2022	benign_serosa effect	Signaling By TGFB Family Members R-HSA-9006936	(2/119)	0.0357221	0.0817049	7.06303	23.5339	COL1A2;SERPINE1
Reactome_2022	benign_serosa effect	Transcriptional Regulation By RUNX2 R-HSA-8878166	(2/119)	0.0357221	0.0817049	7.06303	23.5339	COL1A1;ITGA5
Reactome_2022	benign_serosa effect	Metabolism Of Water-Soluble Vitamins And Cofactors R-HSA-196849	(2/122)	0.0373774	0.0820014	6.88542	22.6302	NNMT;PTGIS
Reactome_2022	benign_serosa effect	Signal Transduction R-HSA-162582	(15/2465)	0.000725369	0.00519848	3.06122	22.1291	CXCL8;SPARC;MMP2;CAV1;SERPINE1;THBS2;THBS1;C3;SOCS3;COL1A2;SFRP2;CXCL12;COL6A2;COL6A1;ITGA5
Reactome_2022	benign_serosa effect	Axon Guidance R-HSA-422475	(5/519)	0.00935982	0.0341078	4.20147	19.6265	CXCL12;MMP2;COL6A2;COL6A1;ITGA5
Reactome_2022	benign_serosa effect	Cell Surface Interactions At Vascular Wall R-HSA-202733	(2/134)	0.0442845	0.0924384	6.25568	19.4997	CAV1;ITGA5
Reactome_2022	benign_serosa effect	Platelet Activation, Signaling And Aggregation R-HSA-76002	(3/254)	0.0256014	0.0721536	5.00949	18.3603	SPARC;SERPINE1;THBS1
Reactome_2022	benign_serosa effect	Cytokine Signaling In Immune System R-HSA-1280215	(6/702)	0.00782362	0.0305832	3.77234	18.2981	SOCS3;MT2A;COL1A2;CXCL8;IL1R1;MMP2
Reactome_2022	benign_serosa effect	Nervous System Development R-HSA-9675108	(5/545)	0.0113981	0.0401735	3.99383	17.8696	CXCL12;MMP2;COL6A2;COL6A1;ITGA5
Reactome_2022	benign_serosa effect	Signaling By Nuclear Receptors R-HSA-9006931	(3/260)	0.0271834	0.0721536	4.89105	17.633	CXCL12;MMP2;CAV1
Reactome_2022	benign_serosa effect	Hemostasis R-HSA-109582	(5/576)	0.0142035	0.0461337	3.77097	16.0427	SPARC;CAV1;SERPINE1;ITGA5;THBS1
Reactome_2022	benign_serosa effect	G Alpha (I) Signaling Events R-HSA-418594	(3/312)	0.0430357	0.0916107	4.05722	12.7629	C3;CXCL12;CXCL8
Reactome_2022	benign_serosa effect	Class A/1 (Rhodopsin-like Receptors) R-HSA-373076	(3/327)	0.0483091	0.0990877	3.86643	11.7158	C3;CXCL12;CXCL8
Reactome_2022	benign_serosa effect	Generic Transcription Pathway R-HSA-212436	(7/1190)	0.0276279	0.0724391	2.5825	9.26839	COL1A1;SOCS3;COL1A2;CAV1;SERPINE1;ITGA5;THBS1
Reactome_2022	benign_serosa effect	Disease R-HSA-1643685	(9/1736)	0.0266133	0.0721536	2.31625	8.39953	C3;LUM;IL1R1;CAV1;BGN;PRELP;THBS2;THBS1;DCN
Reactome_2022	benign_serosa effect	RNA Polymerase II Transcription R-HSA-73857	(7/1312)	0.0434993	0.0916898	2.32585	7.29156	COL1A1;SOCS3;COL1A2;CAV1;SERPINE1;ITGA5;THBS1

### Sheet: Synthetic_Pathway_pairwise
Gene_set	Histology	Term	Overlap	P-value	Adjusted P-value	Odds Ratio	Combined Score	Genes
Reactome_2022	benign_muscularis > benign_inflammation	Collagen Chain Trimerization R-HSA-8948216	(11/44)	5.27272e-20	4.45545e-18	170.231	7556.4	COL1A1;COL3A1;COL16A1;COL1A2;COL4A2;COL5A1;COL4A1;COL6A2;COL5A2;COL6A1;COL6A3
Reactome_2022	benign_serosa > benign_submucosa	Fibronectin Matrix Formation R-HSA-1566977	(3/6)	2.9246e-07	2.04722e-05	424.404	6385.14	CEACAM6;FN1;ITGA5
Reactome_2022	benign_stroma > benign_submucosa	Fibronectin Matrix Formation R-HSA-1566977	(3/6)	2.9246e-07	6.2879e-06	424.404	6385.14	ITGB1;FN1;ITGA5
Reactome_2022	cancer_cancer > benign_serosa	Fibronectin Matrix Formation R-HSA-1566977	(3/6)	2.9246e-07	5.96663e-05	424.404	6385.14	ITGB1;CEACAM6;FN1
Reactome_2022	benign_muscularis > benign_inflammation	Assembly Of Collagen Fibrils And Other Multimeric Structures R-HSA-2022090	(11/57)	1.23946e-18	6.98227e-17	122.042	5032.03	COL1A1;COL3A1;COL1A2;COL5A1;COL4A2;COL4A1;COL6A2;LAMA4;COL5A2;COL6A1;COL6A3
Reactome_2022	benign_muscularis > benign_stroma	RHO GTPases Activate PAKs R-HSA-5627123	(6/21)	9.43407e-12	4.6227e-10	181.227	4600.76	MYL6;FLNA;MYH11;PPP1R12B;MYL9;MYLK
Reactome_2022	benign_muscularis > benign_submucosa	RHO GTPases Activate PAKs R-HSA-5627123	(6/21)	9.43407e-12	4.43402e-10	181.227	4600.76	MYL6;FLNA;MYH11;PPP1R12B;MYL9;MYLK
Reactome_2022	benign_muscularis > benign_submucosa	Smooth Muscle Contraction R-HSA-445355	(9/43)	9.41533e-16	1.32756e-13	128.582	4448.83	MYL6;TPM2;TPM1;LMOD1;MYH11;SORBS1;MYL9;ACTG2;MYLK
Reactome_2022	benign_muscularis > benign_serosa	Smooth Muscle Contraction R-HSA-445355	(9/43)	9.41533e-16	1.03569e-13	128.582	4448.83	GUCY1A1;MYL6;TPM2;TPM1;LMOD1;MYH11;SORBS1;ACTG2;MYLK
Reactome_2022	benign_muscularis > benign_stroma	Smooth Muscle Contraction R-HSA-445355	(9/43)	9.41533e-16	1.38405e-13	128.582	4448.83	MYL6;TPM2;TPM1;LMOD1;MYH11;SORBS1;MYL9;ACTG2;MYLK
Reactome_2022	benign_muscularis > benign_inflammation	Collagen Biosynthesis And Modifying Enzymes R-HSA-1650814	(11/67)	8.47973e-18	2.86615e-16	100.199	3938.7	COL1A1;COL3A1;COL1A2;COL16A1;COL5A1;COL4A2;COL4A1;COL6A2;COL5A2;COL6A1;COL6A3
Reactome_2022	benign_muscularis > benign_inflammation	Scavenging By Class A Receptors R-HSA-3000480	(5/19)	9.00186e-10	2.17331e-08	158.222	3295.52	COL1A1;COL3A1;COL1A2;COL4A2;COL4A1
Reactome_2022	benign_muscularis > benign_inflammation	Collagen Formation R-HSA-1474290	(12/90)	3.39858e-18	1.4359e-16	80.4534	3236.09	COL1A1;COL3A1;COL1A2;COL16A1;COL5A1;COL4A2;COL4A1;COL6A2;LAMA4;COL5A2;COL6A1;COL6A3
Reactome_2022	benign_muscularis > inter	Smooth Muscle Contraction R-HSA-445355	(8/43)	1.14961e-13	1.7934e-11	108.381	3229.12	TPM2;TPM1;LMOD1;MYH11;SORBS1;MYL9;ACTG2;MYLK
Reactome_2022	benign_muscularis > cancer_cancer	Smooth Muscle Contraction R-HSA-445355	(8/43)	1.14961e-13	1.7819e-11	108.381	3229.12	ACTA2;TPM2;LMOD1;MYH11;SORBS1;MYL9;ACTG2;MYLK
Reactome_2022	benign_stroma > benign_submucosa	Collagen Chain Trimerization R-HSA-8948216	(8/44)	1.40246e-13	1.50765e-11	105.365	3118.32	COL1A1;COL3A1;COL16A1;COL1A2;COL5A1;COL4A1;COL11A1;COL5A2
Reactome_2022	benign_stroma > benign_submucosa	Extracellular Matrix Organization R-HSA-1474244	(21/291)	5.8555e-26	1.25893e-23	52.7816	3066.6	ITGB1;COL16A1;SPARC;LUM;ACTN1;COL11A1;SERPINE1;FN1;BGN;HTRA1;THBS1;COL1A1;VCAN;MMP14;COL3A1;COL1A2;COL5A1;COL4A1;COL5A2;ITGA5;TIMP1
Reactome_2022	benign_muscularis > benign_serosa	RHO GTPases Activate PAKs R-HSA-5627123	(5/21)	1.56944e-09	5.75461e-08	138.431	2806.34	MYL6;FLNA;MYH11;PPP1R12B;MYLK
Reactome_2022	benign_muscularis > cancer_cancer	RHO GTPases Activate PAKs R-HSA-5627123	(5/21)	1.56944e-09	8.10877e-08	138.431	2806.34	FLNA;MYH11;PPP1R12B;MYL9;MYLK
Reactome_2022	benign_muscularis > inter	RHO GTPases Activate PAKs R-HSA-5627123	(5/21)	1.56944e-09	8.16109e-08	138.431	2806.34	FLNA;MYH11;PPP1R12B;MYL9;MYLK
Reactome_2022	benign_fat > benign_serosa	G2/M DNA Replication Checkpoint R-HSA-69478	(2/5)	6.09568e-05	0.000818104	277.042	2688.79	CCNB2;CDK1
Reactome_2022	cancer_cancer > inter	GRB7 Events In ERBB2 Signaling R-HSA-1306955	(2/5)	6.09568e-05	0.00230417	277.042	2688.79	GRB7;ERBB3
Reactome_2022	cancer_cancer > inter	Signaling By MST1 R-HSA-8852405	(2/5)	6.09568e-05	0.00230417	277.042	2688.79	SPINT1;SPINT2
Reactome_2022	benign_stroma > inter	Extracellular Matrix Organization R-HSA-1474244	(20/291)	2.98202e-24	6.23241e-22	48.4108	2622.39	TNXB;LUM;COL14A1;MMP2;SERPINE1;HTRA1;FBLN1;FBLN2;THBS1;DCN;COL1A1;MFAP4;COL3A1;COL1A2;EFEMP1;ADAMTS1;CTSK;COL6A2;COL6A3;FBN1
Reactome_2022	benign_fat > benign_serosa	Condensation Of Prometaphase Chromosomes R-HSA-2514853	(3/10)	1.74247e-06	6.34756e-05	181.851	2411.38	CCNB2;CDK1;NCAPG
Reactome_2022	benign_muscularis > benign_submucosa	Cell-extracellular Matrix Interactions R-HSA-446353	(4/16)	6.1508e-08	2.16816e-06	144.478	2398.93	ITGB1;ACTN1;FLNA;LIMS2
Reactome_2022	benign_fat > benign_epithelium	Smooth Muscle Contraction R-HSA-445355	(7/43)	1.18513e-11	1.77769e-09	90.0504	2265.54	GUCY1A1;TPM2;LMOD1;MYH11;SORBS1;ACTG2;MYLK
Reactome_2022	benign_muscularis > benign_inflammation	Extracellular Matrix Organization R-HSA-1474244	(19/291)	1.39466e-22	2.35698e-20	44.3408	2231.42	COL16A1;TNXB;SPARC;SDC4;LAMA4;FBLN1;COL1A1;MFAP4;COL3A1;COL1A2;COL5A1;COL4A2;CEACAM6;COL4A1;COL6A2;COL5A2;COL6A1;TIMP2;COL6A3
Reactome_2022	benign_submucosa > benign_inflammation	Collagen Chain Trimerization R-HSA-8948216	(7/44)	1.40669e-11	1.5122e-09	87.6122	2189.18	COL18A1;COL16A1;COL4A2;COL5A1;COL4A1;COL5A2;COL6A1
Reactome_2022	benign_inflammation > benign_epithelium	Unwinding Of DNA R-HSA-176974	(3/11)	2.39168e-06	0.000144697	159.112	2059.46	GINS1;CDC45;MCM4
Reactome_2022	benign_fat > benign_inflammation	Extracellular Matrix Organization R-HSA-1474244	(14/291)	8.90297e-18	1.45118e-15	52.377	2056.33	SPARC;TNXB;COL14A1;MMP2;SERPINE1;FBLN1;FBLN2;DCN;COL1A1;COL3A1;COL1A2;EFEMP1;CEACAM6;COL6A3
Reactome_2022	benign_fat > cancer_cancer	Classical Antibody-Mediated Complement Activation R-HSA-173623	(2/6)	9.12893e-05	0.00195027	207.771	1932.58	C1S;C1R
Reactome_2022	inter > benign_serosa	Fibronectin Matrix Formation R-HSA-1566977	(2/6)	9.12893e-05	0.00123545	207.771	1932.58	CEACAM6;ITGA5
Reactome_2022	inter > benign_serosa	Classical Antibody-Mediated Complement Activation R-HSA-173623	(2/6)	9.12893e-05	0.00123545	207.771	1932.58	C1S;C1R
Reactome_2022	cancer_cancer > benign_submucosa	Fibronectin Matrix Formation R-HSA-1566977	(2/6)	9.12893e-05	0.00830732	207.771	1932.58	ITGB1;FN1
Reactome_2022	benign_fat > benign_serosa	Phosphorylation Of Emi1 R-HSA-176417	(2/6)	9.12893e-05	0.00110851	207.771	1932.58	CDC20;CDK1
Reactome_2022	benign_stroma > cancer_cancer	Classical Antibody-Mediated Complement Activation R-HSA-173623	(2/6)	9.12893e-05	0.00148671	207.771	1932.58	C1S;C1R
Reactome_2022	cancer_cancer > benign_stroma	Fibronectin Matrix Formation R-HSA-1566977	(2/6)	9.12893e-05	0.0164321	207.771	1932.58	ITGB1;CEACAM6
Reactome_2022	benign_inflammation > cancer_cancer	Classical Antibody-Mediated Complement Activation R-HSA-173623	(2/6)	9.12893e-05	0.00492962	207.771	1932.58	C1S;C1R
Reactome_2022	benign_stroma > inter	Classical Antibody-Mediated Complement Activation R-HSA-173623	(2/6)	9.12893e-05	0.00119247	207.771	1932.58	C1S;C1R
Reactome_2022	benign_stroma > benign_inflammation	Fibronectin Matrix Formation R-HSA-1566977	(2/6)	9.12893e-05	0.00212248	207.771	1932.58	CEACAM6;ITGA5
Reactome_2022	inter > benign_stroma	Fibronectin Matrix Formation R-HSA-1566977	(2/6)	9.12893e-05	0.0015154	207.771	1932.58	FN1;ITGA5
Reactome_2022	benign_submucosa > inter	Classical Antibody-Mediated Complement Activation R-HSA-173623	(2/6)	9.12893e-05	0.0021098	207.771	1932.58	C1S;C1R
Reactome_2022	benign_submucosa > cancer_cancer	Classical Antibody-Mediated Complement Activation R-HSA-173623	(2/6)	9.12893e-05	0.00241917	207.771	1932.58	C1S;C1R
Reactome_2022	benign_muscularis > benign_submucosa	Fibronectin Matrix Formation R-HSA-1566977	(2/6)	9.12893e-05	0.000757164	207.771	1932.58	ITGB1;ITGA5
Reactome_2022	benign_stroma > benign_inflammation	Classical Antibody-Mediated Complement Activation R-HSA-173623	(2/6)	9.12893e-05	0.00212248	207.771	1932.58	C1S;C1R
Reactome_2022	cancer_cancer > inter	MET Receptor Activation R-HSA-6806942	(2/6)	9.12893e-05	0.00287561	207.771	1932.58	SPINT1;SPINT2
Reactome_2022	benign_fat > benign_inflammation	Binding And Uptake Of Ligands By Scavenger Receptors R-HSA-2173782	(5/41)	6.39723e-09	5.01949e-07	98.8641	1865.31	COL1A1;COL3A1;COL1A2;SPARC;STAB1
Reactome_2022	cancer_cancer > benign_inflammation	Scavenging By Class A Receptors R-HSA-3000480	(4/19)	1.30272e-07	6.59175e-06	115.565	1832.13	COL1A1;COL3A1;COL1A2;COL4A1
Reactome_2022	benign_muscularis > benign_submucosa	RHO GTPases Activate ROCKs R-HSA-5627117	(4/19)	1.30272e-07	3.06138e-06	115.565	1832.13	MYL6;MYH11;PPP1R12B;MYL9
Reactome_2022	benign_muscularis > benign_submucosa	RHO GTPases Activate CIT R-HSA-5625900	(4/19)	1.30272e-07	3.06138e-06	115.565	1832.13	MYL6;MYH11;PPP1R12B;MYL9
Reactome_2022	benign_stroma > benign_submucosa	Scavenging By Class A Receptors R-HSA-3000480	(4/19)	1.30272e-07	3.11204e-06	115.565	1832.13	COL1A1;COL3A1;COL1A2;COL4A1
Reactome_2022	benign_fat > benign_muscularis	Scavenging By Class A Receptors R-HSA-3000480	(4/19)	1.30272e-07	8.77162e-06	115.565	1832.13	COL1A1;COL3A1;COL1A2;APOE
Reactome_2022	benign_muscularis > benign_stroma	RHO GTPases Activate CIT R-HSA-5625900	(4/19)	1.30272e-07	3.82999e-06	115.565	1832.13	MYL6;MYH11;PPP1R12B;MYL9
Reactome_2022	benign_muscularis > benign_stroma	RHO GTPases Activate ROCKs R-HSA-5627117	(4/19)	1.30272e-07	3.82999e-06	115.565	1832.13	MYL6;MYH11;PPP1R12B;MYL9
Reactome_2022	benign_fat > benign_inflammation	Collagen Chain Trimerization R-HSA-8948216	(5/44)	9.23833e-09	5.01949e-07	91.2454	1688.03	COL1A1;COL3A1;COL1A2;COL14A1;COL6A3
Reactome_2022	benign_stroma > benign_submucosa	Collagen Biosynthesis And Modifying Enzymes R-HSA-1650814	(8/67)	4.9443e-12	3.54341e-10	64.2163	1671.73	COL1A1;COL3A1;COL1A2;COL16A1;COL5A1;COL4A1;COL11A1;COL5A2
Reactome_2022	benign_muscularis > benign_inflammation	Binding And Uptake Of Ligands By Scavenger Receptors R-HSA-2173782	(6/41)	7.52821e-10	2.12045e-08	77.5909	1629.97	COL1A1;COL3A1;SPARC;COL1A2;COL4A2;COL4A1
Reactome_2022	benign_fat > benign_inflammation	Scavenging By Class A Receptors R-HSA-3000480	(3/19)	3.89468e-06	7.9354e-05	124.694	1553.17	COL1A1;COL3A1;COL1A2
Reactome_2022	benign_submucosa > benign_inflammation	Assembly Of Collagen Fibrils And Other Multimeric Structures R-HSA-2022090	(7/57)	9.47073e-11	5.09052e-09	64.7907	1495.38	COL18A1;COL5A1;COL4A2;COL4A1;LAMA4;COL5A2;COL6A1
Reactome_2022	benign_stroma > benign_submucosa	Assembly Of Collagen Fibrils And Other Multimeric Structures R-HSA-2022090	(7/57)	9.47073e-11	4.07241e-09	64.7907	1495.38	COL1A1;COL3A1;COL1A2;COL5A1;COL4A1;COL11A1;COL5A2
Reactome_2022	benign_inflammation > benign_fat	ChREBP Activates Metabolic Gene Expression R-HSA-163765	(2/7)	0.000127601	0.008209	166.208	1490.32	MLXIPL;FASN
Reactome_2022	benign_fat > benign_serosa	Activation Of NIMA Kinases NEK9, NEK6, NEK7 R-HSA-2980767	(2/7)	0.000127601	0.00141471	166.208	1490.32	CCNB2;CDK1
Reactome_2022	benign_fat > benign_stroma	ChREBP Activates Metabolic Gene Expression R-HSA-163765	(2/7)	0.000127601	0.0197332	166.208	1490.32	MLXIPL;FASN
Reactome_2022	benign_fat > benign_submucosa	ChREBP Activates Metabolic Gene Expression R-HSA-163765	(2/7)	0.000127601	0.00276796	166.208	1490.32	MLXIPL;FASN
Reactome_2022	benign_fat > benign_muscularis	ChREBP Activates Metabolic Gene Expression R-HSA-163765	(2/7)	0.000127601	0.00286393	166.208	1490.32	MLXIPL;FASN
Reactome_2022	benign_stroma > inter	Collagen Chain Trimerization R-HSA-8948216	(6/44)	1.17522e-09	1.2281e-07	71.4545	1469.23	COL1A1;COL3A1;COL1A2;COL14A1;COL6A2;COL6A3
Reactome_2022	cancer_cancer > benign_inflammation	Collagen Chain Trimerization R-HSA-8948216	(6/44)	1.17522e-09	2.9733e-07	71.4545	1469.23	COL1A1;COL3A1;COL1A2;COL5A1;COL4A1;COL5A2
Reactome_2022	benign_fat > inter	Activation Of C3 And C5 R-HSA-174577	(1/6)	0.00479094	0.062259	266.387	1422.78	C3
Reactome_2022	benign_stroma > cancer_cancer	Extracellular Matrix Organization R-HSA-1474244	(16/291)	8.42423e-18	1.92072e-15	33.6684	1323.69	TNXB;COL14A1;MMP2;SERPINE1;FBLN1;FBLN2;THBS1;DCN;MFAP4;COL3A1;EFEMP1;ADAMTS1;COL6A2;COL6A1;COL6A3;FBN1
Reactome_2022	benign_muscularis > benign_submucosa	EPHA-mediated Growth Cone Collapse R-HSA-3928663	(3/15)	6.54897e-06	0.000102601	106.053	1265.87	MYL6;MYH11;MYL9
Reactome_2022	benign_muscularis > benign_stroma	EPHA-mediated Growth Cone Collapse R-HSA-3928663	(3/15)	6.54897e-06	0.000120337	106.053	1265.87	MYL6;MYH11;MYL9
Reactome_2022	benign_stroma > benign_submucosa	Integrin Cell Surface Interactions R-HSA-216083	(7/66)	2.74288e-10	9.82865e-09	54.8825	1208.34	ITGB1;COL16A1;LUM;COL4A1;FN1;ITGA5;THBS1
Reactome_2022	benign_stroma > benign_submucosa	Defective CHSY1 Causes TPBS R-HSA-3595177	(2/8)	0.000169863	0.00146082	138.5	1202.25	VCAN;BGN
Reactome_2022	benign_stroma > benign_submucosa	Defective CHST3 Causes SEDCJD R-HSA-3595172	(2/8)	0.000169863	0.00146082	138.5	1202.25	VCAN;BGN
Reactome_2022	benign_epithelium > cancer_cancer	Synthesis Of Ketone Bodies R-HSA-77111	(2/8)	0.000169863	0.00656448	138.5	1202.25	BDH1;HMGCS2
Reactome_2022	benign_epithelium > benign_fat	Synthesis Of Ketone Bodies R-HSA-77111	(2/8)	0.000169863	0.0055881	138.5	1202.25	BDH1;HMGCS2
Reactome_2022	benign_epithelium > benign_serosa	Synthesis Of Ketone Bodies R-HSA-77111	(2/8)	0.000169863	0.00527475	138.5	1202.25	BDH1;HMGCS2
Reactome_2022	benign_epithelium > benign_muscularis	Synthesis Of Ketone Bodies R-HSA-77111	(2/8)	0.000169863	0.00703337	138.5	1202.25	BDH1;HMGCS2
Reactome_2022	cancer_cancer > benign_fat	Defective CHSY1 Causes TPBS R-HSA-3595177	(2/8)	0.000169863	0.00201948	138.5	1202.25	VCAN;BGN
Reactome_2022	inter > benign_submucosa	Ligand-receptor Interactions R-HSA-5632681	(2/8)	0.000169863	0.00346096	138.5	1202.25	BOC;IHH
Reactome_2022	cancer_cancer > benign_fat	Defective CHST14 Causes EDS, Musculocontractural Type R-HSA-3595174	(2/8)	0.000169863	0.00201948	138.5	1202.25	VCAN;BGN
Reactome_2022	benign_epithelium > benign_submucosa	Synthesis Of Ketone Bodies R-HSA-77111	(2/8)	0.000169863	0.00522252	138.5	1202.25	BDH1;HMGCS2
Reactome_2022	cancer_cancer > benign_fat	Defective CHST3 Causes SEDCJD R-HSA-3595172	(2/8)	0.000169863	0.00201948	138.5	1202.25	VCAN;BGN
Reactome_2022	benign_stroma > benign_submucosa	Defective CHST14 Causes EDS, Musculocontractural Type R-HSA-3595174	(2/8)	0.000169863	0.00146082	138.5	1202.25	VCAN;BGN
Reactome_2022	cancer_cancer > benign_inflammation	Defective CHSY1 Causes TPBS R-HSA-3595177	(2/8)	0.000169863	0.00429753	138.5	1202.25	VCAN;BGN
Reactome_2022	benign_muscularis > benign_epithelium	RUNX1 Regulates Transcription Of Genes Involved In Differentiation Of Keratinocytes R-HSA-8939242	(2/8)	0.000169863	0.00823836	138.5	1202.25	SOCS3;CTSK
Reactome_2022	cancer_cancer > benign_inflammation	Defective CHST3 Causes SEDCJD R-HSA-3595172	(2/8)	0.000169863	0.00429753	138.5	1202.25	VCAN;BGN
Reactome_2022	inter > cancer_cancer	Defective CHST14 Causes EDS, Musculocontractural Type R-HSA-3595174	(2/8)	0.000169863	0.00319651	138.5	1202.25	VCAN;BGN
Reactome_2022	benign_stroma > inter	RUNX1 Regulates Transcription Of Genes Involved In Differentiation Of Keratinocytes R-HSA-8939242	(2/8)	0.000169863	0.00186849	138.5	1202.25	SOCS3;CTSK
Reactome_2022	cancer_cancer > benign_inflammation	Defective CHST14 Causes EDS, Musculocontractural Type R-HSA-3595174	(2/8)	0.000169863	0.00429753	138.5	1202.25	VCAN;BGN
Reactome_2022	inter > cancer_cancer	Defective CHSY1 Causes TPBS R-HSA-3595177	(2/8)	0.000169863	0.00319651	138.5	1202.25	VCAN;BGN
Reactome_2022	cancer_cancer > benign_muscularis	Defective CHSY1 Causes TPBS R-HSA-3595177	(2/8)	0.000169863	0.00211115	138.5	1202.25	VCAN;BGN
Reactome_2022	cancer_cancer > benign_muscularis	Defective CHST14 Causes EDS, Musculocontractural Type R-HSA-3595174	(2/8)	0.000169863	0.00211115	138.5	1202.25	VCAN;BGN
Reactome_2022	cancer_cancer > benign_muscularis	Defective CHST3 Causes SEDCJD R-HSA-3595172	(2/8)	0.000169863	0.00211115	138.5	1202.25	VCAN;BGN
Reactome_2022	inter > cancer_cancer	Defective CHST3 Causes SEDCJD R-HSA-3595172	(2/8)	0.000169863	0.00319651	138.5	1202.25	VCAN;BGN
Reactome_2022	benign_epithelium > inter	Synthesis Of Ketone Bodies R-HSA-77111	(2/8)	0.000169863	0.00548365	138.5	1202.25	BDH1;HMGCS2
Reactome_2022	benign_stroma > benign_serosa	Synthesis Of Ketone Bodies R-HSA-77111	(2/8)	0.000169863	0.0223141	138.5	1202.25	BDH1;HMGCS2
Reactome_2022	benign_epithelium > benign_stroma	Synthesis Of Ketone Bodies R-HSA-77111	(2/8)	0.000169863	0.00696639	138.5	1202.25	BDH1;HMGCS2
Reactome_2022	benign_muscularis > benign_inflammation	NCAM1 Interactions R-HSA-419037	(5/37)	3.26263e-08	6.12649e-07	69.1597	1192.19	COL4A2;COL4A1;COL6A2;COL6A1;COL6A3
Reactome_2022	benign_submucosa > benign_inflammation	Collagen Biosynthesis And Modifying Enzymes R-HSA-1650814	(7/67)	3.05712e-10	1.31456e-08	53.9651	1182.29	COL18A1;COL16A1;COL5A1;COL4A2;COL4A1;COL5A2;COL6A1
Reactome_2022	benign_submucosa > benign_inflammation	Signaling By PDGF R-HSA-186797	(6/52)	3.33861e-09	1.19634e-07	59.004	1151.62	PDGFRB;COL4A2;COL4A1;COL6A1;THBS2;THBS1
Reactome_2022	benign_fat > inter	Terminal Pathway Of Complement R-HSA-166665	(1/7)	0.00558734	0.062259	221.978	1151.45	CLU
Reactome_2022	benign_muscularis > benign_serosa	Cell-extracellular Matrix Interactions R-HSA-446353	(3/16)	8.0461e-06	0.000221268	97.8903	1148.29	ACTN1;FLNA;LIMS2
Reactome_2022	benign_serosa > benign_epithelium	Cell-extracellular Matrix Interactions R-HSA-446353	(3/16)	8.0461e-06	0.000372132	97.8903	1148.29	ITGB1;ACTN1;LIMS2
Reactome_2022	benign_submucosa > benign_epithelium	Cell-extracellular Matrix Interactions R-HSA-446353	(3/16)	8.0461e-06	0.000663803	97.8903	1148.29	ITGB1;ACTN1;LIMS2
Reactome_2022	benign_stroma > benign_muscularis	Polo-like Kinase Mediated Events R-HSA-156711	(3/16)	8.0461e-06	0.000246747	97.8903	1148.29	CCNB2;CENPF;FOXM1
Reactome_2022	benign_muscularis > inter	Cell-extracellular Matrix Interactions R-HSA-446353	(3/16)	8.0461e-06	0.000166987	97.8903	1148.29	ACTN1;FLNA;LIMS2
Reactome_2022	benign_stroma > benign_epithelium	Cell-extracellular Matrix Interactions R-HSA-446353	(3/16)	8.0461e-06	0.00071208	97.8903	1148.29	ITGB1;ACTN1;LIMS2
Reactome_2022	benign_muscularis > benign_stroma	Cell-extracellular Matrix Interactions R-HSA-446353	(3/16)	8.0461e-06	0.00013142	97.8903	1148.29	ACTN1;FLNA;LIMS2
Reactome_2022	benign_submucosa > cancer_cancer	Elastic Fibre Formation R-HSA-1566948	(5/39)	4.29334e-08	4.55094e-06	65.085	1104.08	MFAP4;EFEMP1;FBLN1;FBLN2;FBN1
Reactome_2022	benign_stroma > inter	Elastic Fibre Formation R-HSA-1566948	(5/39)	4.29334e-08	2.24327e-06	65.085	1104.08	MFAP4;EFEMP1;FBLN1;FBLN2;FBN1
Reactome_2022	benign_stroma > cancer_cancer	Elastic Fibre Formation R-HSA-1566948	(5/39)	4.29334e-08	4.89441e-06	65.085	1104.08	MFAP4;EFEMP1;FBLN1;FBLN2;FBN1
Reactome_2022	benign_stroma > benign_submucosa	Collagen Formation R-HSA-1474290	(8/90)	5.62878e-11	3.02547e-09	46.151	1089.19	COL1A1;COL3A1;COL1A2;COL16A1;COL5A1;COL4A1;COL11A1;COL5A2
Reactome_2022	benign_submucosa > benign_inflammation	Collagen Formation R-HSA-1474290	(8/90)	5.62878e-11	4.03396e-09	46.151	1089.19	COL18A1;COL16A1;COL5A1;COL4A2;COL4A1;LAMA4;COL5A2;COL6A1
Reactome_2022	benign_stroma > benign_submucosa	ECM Proteoglycans R-HSA-3000178	(6/55)	4.72721e-09	1.45193e-07	55.3831	1061.69	ITGB1;VCAN;SPARC;LUM;SERPINE1;BGN
Reactome_2022	benign_muscularis > benign_stroma	Muscle Contraction R-HSA-397014	(12/196)	4.89958e-14	3.60119e-12	33.9233	1039.65	MYL6;DES;PLN;TPM2;TPM1;LMOD1;ATP2B4;MYH11;SORBS1;MYL9;ACTG2;MYLK
Reactome_2022	benign_muscularis > benign_submucosa	Muscle Contraction R-HSA-397014	(12/196)	4.89958e-14	3.45421e-12	33.9233	1039.65	MYL6;DES;PLN;TPM2;TPM1;LMOD1;ATP2B4;MYH11;SORBS1;MYL9;ACTG2;MYLK
Reactome_2022	benign_muscularis > benign_serosa	Muscle Contraction R-HSA-397014	(12/196)	4.89958e-14	2.69477e-12	33.9233	1039.65	GUCY1A1;MYL6;DES;PLN;TPM2;TPM1;LMOD1;ATP2B4;MYH11;SORBS1;ACTG2;MYLK
Reactome_2022	benign_stroma > benign_submucosa	Binding And Uptake Of Ligands By Scavenger Receptors R-HSA-2173782	(5/41)	5.56725e-08	1.4962e-06	61.463	1026.66	COL1A1;COL3A1;SPARC;COL1A2;COL4A1
Reactome_2022	benign_fat > benign_muscularis	Binding And Uptake Of Ligands By Scavenger Receptors R-HSA-2173782	(5/41)	5.56725e-08	5.62292e-06	61.463	1026.66	COL1A1;COL3A1;COL1A2;STAB1;APOE
Reactome_2022	benign_stroma > inter	Molecules Associated With Elastic Fibres R-HSA-2129379	(4/28)	6.7687e-07	1.41466e-05	72.1957	1025.6	MFAP4;EFEMP1;FBLN1;FBLN2
Reactome_2022	benign_submucosa > cancer_cancer	Molecules Associated With Elastic Fibres R-HSA-2129379	(4/28)	6.7687e-07	4.78321e-05	72.1957	1025.6	MFAP4;EFEMP1;FBLN1;FBLN2
Reactome_2022	benign_submucosa > inter	Molecules Associated With Elastic Fibres R-HSA-2129379	(4/28)	6.7687e-07	7.03945e-05	72.1957	1025.6	MFAP4;EFEMP1;FBLN1;FBLN2
Reactome_2022	benign_stroma > cancer_cancer	Molecules Associated With Elastic Fibres R-HSA-2129379	(4/28)	6.7687e-07	1.94749e-05	72.1957	1025.6	MFAP4;EFEMP1;FBLN1;FBLN2
Reactome_2022	benign_fat > cancer_cancer	Molecules Associated With Elastic Fibres R-HSA-2129379	(4/28)	6.7687e-07	3.97661e-05	72.1957	1025.6	MFAP4;EFEMP1;FBLN1;FBLN2
Reactome_2022	benign_muscularis > benign_inflammation	NCAM Signaling For Neurite Out-Growth R-HSA-375165	(6/57)	5.89507e-09	1.24533e-07	53.2059	1008.21	COL4A2;COL4A1;COL6A2;COL6A1;COL6A3;FGFR1
Reactome_2022	benign_serosa > benign_inflammation	Assembly Of Collagen Fibrils And Other Multimeric Structures R-HSA-2022090	(6/57)	5.89507e-09	5.65927e-07	53.2059	1008.21	COL4A2;COL4A1;LAMA4;COL11A1;COL5A2;COL6A1
Reactome_2022	cancer_cancer > benign_inflammation	Assembly Of Collagen Fibrils And Other Multimeric Structures R-HSA-2022090	(6/57)	5.89507e-09	7.45727e-07	53.2059	1008.21	COL1A1;COL3A1;COL1A2;COL5A1;COL4A1;COL5A2
Reactome_2022	benign_fat > benign_muscularis	NR1H2 And NR1H3 Regulate Gene Expression Linked To Lipogenesis R-HSA-9029558	(2/9)	0.000218047	0.00440454	118.708	1000.81	SCD;FASN
Reactome_2022	benign_fat > benign_stroma	NR1H2 And NR1H3 Regulate Gene Expression Linked To Lipogenesis R-HSA-9029558	(2/9)	0.000218047	0.0197332	118.708	1000.81	SCD;FASN
Reactome_2022	benign_fat > benign_submucosa	NR1H2 And NR1H3 Regulate Gene Expression Linked To Lipogenesis R-HSA-9029558	(2/9)	0.000218047	0.00329648	118.708	1000.81	SCD;FASN
Reactome_2022	benign_fat > benign_serosa	NR1H2 And NR1H3 Regulate Gene Expression Linked To Lipogenesis R-HSA-9029558	(2/9)	0.000218047	0.00222408	118.708	1000.81	SCD;FASN
Reactome_2022	benign_stroma > benign_fat	LDL Clearance R-HSA-8964038	(3/18)	1.16831e-05	0.00204454	84.8298	963.443	PCSK9;LSR;CES3
Reactome_2022	benign_serosa > benign_stroma	Smooth Muscle Contraction R-HSA-445355	(5/43)	7.12434e-08	1.43199e-05	58.2222	958.173	LMOD1;MYH11;SORBS1;ACTG2;MYLK
Reactome_2022	benign_stroma > benign_inflammation	Smooth Muscle Contraction R-HSA-445355	(5/43)	7.12434e-08	6.62564e-06	58.2222	958.173	TPM1;MYH11;SORBS1;ACTG2;MYLK
Reactome_2022	inter > benign_stroma	Smooth Muscle Contraction R-HSA-445355	(5/43)	7.12434e-08	1.18264e-05	58.2222	958.173	GUCY1A1;TPM2;LMOD1;MYH11;MYLK
Reactome_2022	benign_fat > benign_inflammation	Collagen Biosynthesis And Modifying Enzymes R-HSA-1650814	(5/67)	7.99795e-08	3.25916e-06	57.3301	936.859	COL1A1;COL3A1;COL1A2;COL14A1;COL6A3
Reactome_2022	benign_serosa > benign_inflammation	Collagen Chain Trimerization R-HSA-8948216	(5/44)	8.02266e-08	4.56182e-06	56.7265	926.821	COL4A2;COL4A1;COL11A1;COL5A2;COL6A1
Reactome_2022	benign_stroma > cancer_cancer	Collagen Chain Trimerization R-HSA-8948216	(5/44)	8.02266e-08	5.1349e-06	56.7265	926.821	COL3A1;COL14A1;COL6A2;COL6A1;COL6A3
Reactome_2022	benign_fat > benign_inflammation	Molecules Associated With Elastic Fibres R-HSA-2129379	(3/28)	1.30347e-05	0.000236072	79.768	897.222	EFEMP1;FBLN1;FBLN2
Reactome_2022	benign_stroma > cancer_cancer	Regulation Of Complement Cascade R-HSA-977606	(5/45)	9.00859e-08	5.1349e-06	55.3056	897.194	C3;C1S;C1R;SERPING1;CLU
Reactome_2022	benign_fat > cancer_cancer	Regulation Of Complement Cascade R-HSA-977606	(5/45)	9.00859e-08	1.05851e-05	55.3056	897.194	C3;C1S;C1R;SERPING1;CLU
Reactome_2022	benign_stroma > inter	Regulation Of Complement Cascade R-HSA-977606	(5/45)	9.00859e-08	3.31049e-06	55.3056	897.194	C3;C1S;C1R;SERPING1;CLU
Reactome_2022	benign_submucosa > benign_inflammation	Extracellular Matrix Organization R-HSA-1474244	(14/291)	8.17505e-15	1.75764e-12	27.6195	895.914	COL18A1;COL16A1;LUM;LAMA4;SERPINE1;THBS1;VCAN;MMP14;COL5A1;COL4A2;CEACAM6;COL4A1;COL5A2;COL6A1
Reactome_2022	benign_muscularis > inter	RHO GTPases Activate CIT R-HSA-5625900	(3/19)	1.38493e-05	0.000216049	79.5239	889.656	MYH11;PPP1R12B;MYL9
Reactome_2022	benign_inflammation > benign_submucosa	Initiation Of Nuclear Envelope (NE) Reformation R-HSA-2995383	(3/19)	1.38493e-05	0.000861426	79.5239	889.656	VRK1;LMNB1;TMPO
Reactome_2022	benign_muscularis > inter	RHO GTPases Activate ROCKs R-HSA-5627117	(3/19)	1.38493e-05	0.000216049	79.5239	889.656	MYH11;PPP1R12B;MYL9
Reactome_2022	benign_stroma > inter	Scavenging By Class A Receptors R-HSA-3000480	(3/19)	1.38493e-05	0.00020675	79.5239	889.656	COL1A1;COL3A1;COL1A2
Reactome_2022	benign_serosa > benign_stroma	RHO GTPases Activate ROCKs R-HSA-5627117	(3/19)	1.38493e-05	0.000695927	79.5239	889.656	MYH11;PPP1R12B;RHOB
Reactome_2022	benign_serosa > benign_stroma	RHO GTPases Activate CIT R-HSA-5625900	(3/19)	1.38493e-05	0.000695927	79.5239	889.656	MYH11;PPP1R12B;RHOB
Reactome_2022	benign_inflammation > benign_muscularis	Initiation Of Nuclear Envelope (NE) Reformation R-HSA-2995383	(3/19)	1.38493e-05	0.00135723	79.5239	889.656	VRK1;LMNB1;TMPO
Reactome_2022	cancer_cancer > benign_fat	Scavenging By Class A Receptors R-HSA-3000480	(3/19)	1.38493e-05	0.000296375	79.5239	889.656	COL4A2;COL4A1;APOE
Reactome_2022	inter > benign_serosa	Scavenging By Class A Receptors R-HSA-3000480	(3/19)	1.38493e-05	0.000312378	79.5239	889.656	COL1A1;COL3A1;COL1A2
Reactome_2022	benign_serosa > inter	RHO GTPases Activate CIT R-HSA-5625900	(3/19)	1.38493e-05	0.000618056	79.5239	889.656	MYH11;MYL9;RHOB
Reactome_2022	benign_serosa > cancer_cancer	RHO GTPases Activate ROCKs R-HSA-5627117	(3/19)	1.38493e-05	0.000947414	79.5239	889.656	MYH11;MYL9;RHOB
Reactome_2022	benign_inflammation > benign_serosa	Initiation Of Nuclear Envelope (NE) Reformation R-HSA-2995383	(3/19)	1.38493e-05	0.0013757	79.5239	889.656	VRK1;LMNB1;TMPO
Reactome_2022	benign_muscularis > cancer_cancer	RHO GTPases Activate ROCKs R-HSA-5627117	(3/19)	1.38493e-05	0.000429328	79.5239	889.656	MYH11;PPP1R12B;MYL9
Reactome_2022	benign_muscularis > cancer_cancer	RHO GTPases Activate CIT R-HSA-5625900	(3/19)	1.38493e-05	0.000429328	79.5239	889.656	MYH11;PPP1R12B;MYL9
Reactome_2022	benign_inflammation > benign_stroma	Initiation Of Nuclear Envelope (NE) Reformation R-HSA-2995383	(3/19)	1.38493e-05	0.00120027	79.5239	889.656	VRK1;LMNB1;TMPO
Reactome_2022	benign_serosa > cancer_cancer	RHO GTPases Activate CIT R-HSA-5625900	(3/19)	1.38493e-05	0.000947414	79.5239	889.656	MYH11;MYL9;RHOB
Reactome_2022	benign_serosa > inter	RHO GTPases Activate ROCKs R-HSA-5627117	(3/19)	1.38493e-05	0.000618056	79.5239	889.656	MYH11;MYL9;RHOB
Reactome_2022	benign_muscularis > benign_serosa	RHO GTPases Activate CIT R-HSA-5625900	(3/19)	1.38493e-05	0.000253904	79.5239	889.656	MYL6;MYH11;PPP1R12B
Reactome_2022	benign_muscularis > benign_serosa	RHO GTPases Activate ROCKs R-HSA-5627117	(3/19)	1.38493e-05	0.000253904	79.5239	889.656	MYL6;MYH11;PPP1R12B
Reactome_2022	inter > benign_submucosa	Scavenging By Class A Receptors R-HSA-3000480	(3/19)	1.38493e-05	0.000564359	79.5239	889.656	COL1A1;COL3A1;COL1A2
Reactome_2022	benign_inflammation > benign_epithelium	DNA Strand Elongation R-HSA-69190	(4/31)	1.03446e-06	8.34464e-05	64.1643	884.288	GINS1;CDC45;POLD2;MCM4
Reactome_2022	benign_submucosa > benign_serosa	Folding Of Actin By CCT/TriC R-HSA-390450	(2/10)	0.000272123	0.0273053	103.865	852.651	CCT3;CCT4
Reactome_2022	benign_serosa > benign_epithelium	HDL Remodeling R-HSA-8964058	(2/10)	0.000272123	0.00719182	103.865	852.651	APOE;PLTP
Reactome_2022	benign_epithelium > inter	Ketone Body Metabolism R-HSA-74182	(2/10)	0.000272123	0.00571458	103.865	852.651	BDH1;HMGCS2
Reactome_2022	inter > benign_muscularis	Folding Of Actin By CCT/TriC R-HSA-390450	(2/10)	0.000272123	0.0838139	103.865	852.651	CCT3;CCT4
Reactome_2022	benign_stroma > benign_muscularis	Condensation Of Prometaphase Chromosomes R-HSA-2514853	(2/10)	0.000272123	0.00475305	103.865	852.651	CCNB2;NCAPD2
Reactome_2022	benign_epithelium > benign_submucosa	Ketone Body Metabolism R-HSA-74182	(2/10)	0.000272123	0.00525627	103.865	852.651	BDH1;HMGCS2
Reactome_2022	benign_stroma > benign_serosa	Ketone Body Metabolism R-HSA-74182	(2/10)	0.000272123	0.0223141	103.865	852.651	BDH1;HMGCS2
Reactome_2022	benign_epithelium > benign_muscularis	Ketone Body Metabolism R-HSA-74182	(2/10)	0.000272123	0.00703337	103.865	852.651	BDH1;HMGCS2
Reactome_2022	benign_epithelium > benign_fat	Ketone Body Metabolism R-HSA-74182	(2/10)	0.000272123	0.00562421	103.865	852.651	BDH1;HMGCS2
Reactome_2022	benign_epithelium > benign_serosa	Ketone Body Metabolism R-HSA-74182	(2/10)	0.000272123	0.00530883	103.865	852.651	BDH1;HMGCS2
Reactome_2022	inter > benign_epithelium	HDL Remodeling R-HSA-8964058	(2/10)	0.000272123	0.0277566	103.865	852.651	APOE;PLTP
Reactome_2022	benign_fat > benign_muscularis	HDL Remodeling R-HSA-8964058	(2/10)	0.000272123	0.00499717	103.865	852.651	APOE;PLTP
Reactome_2022	benign_epithelium > cancer_cancer	Ketone Body Metabolism R-HSA-74182	(2/10)	0.000272123	0.00656448	103.865	852.651	BDH1;HMGCS2
Reactome_2022	benign_epithelium > benign_stroma	Ketone Body Metabolism R-HSA-74182	(2/10)	0.000272123	0.00696639	103.865	852.651	BDH1;HMGCS2
Reactome_2022	cancer_cancer > benign_muscularis	Defective B4GALT7 Causes EDS, Progeroid Type R-HSA-3560783	(3/20)	1.62646e-05	0.000471674	74.8423	825.25	VCAN;SDC4;BGN
Reactome_2022	benign_muscularis > benign_submucosa	Sema4D Induced Cell Migration And Growth-Cone Collapse R-HSA-416572	(3/20)	1.62646e-05	0.000222064	74.8423	825.25	MYL6;MYH11;MYL9
Reactome_2022	benign_serosa > benign_submucosa	Syndecan Interactions R-HSA-3000170	(3/20)	1.62646e-05	0.000341557	74.8423	825.25	SDC4;ACTN1;THBS1
Reactome_2022	cancer_cancer > benign_muscularis	Defective B3GALT6 Causes EDSP2 And SEMDJL1 R-HSA-4420332	(3/20)	1.62646e-05	0.000471674	74.8423	825.25	VCAN;SDC4;BGN
Reactome_2022	benign_muscularis > benign_stroma	Sema4D Induced Cell Migration And Growth-Cone Collapse R-HSA-416572	(3/20)	1.62646e-05	0.000231513	74.8423	825.25	MYL6;MYH11;MYL9
Reactome_2022	cancer_cancer > benign_muscularis	Defective B3GAT3 Causes JDSSDHD R-HSA-3560801	(3/20)	1.62646e-05	0.000471674	74.8423	825.25	VCAN;SDC4;BGN
Reactome_2022	benign_serosa > cancer_cancer	Sema4D Induced Cell Migration And Growth-Cone Collapse R-HSA-416572	(3/20)	1.62646e-05	0.000947414	74.8423	825.25	MYH11;MYL9;RHOB
Reactome_2022	benign_stroma > benign_submucosa	Syndecan Interactions R-HSA-3000170	(3/20)	1.62646e-05	0.000218556	74.8423	825.25	ITGB1;ACTN1;THBS1
Reactome_2022	benign_submucosa > benign_stroma	Regulation Of Gene Expression In Beta Cells R-HSA-210745	(3/20)	1.62646e-05	0.00283004	74.8423	825.25	HNF4G;HNF1A;FOXA2
Reactome_2022	benign_serosa > inter	Sema4D Induced Cell Migration And Growth-Cone Collapse R-HSA-416572	(3/20)	1.62646e-05	0.000618056	74.8423	825.25	MYH11;MYL9;RHOB
Reactome_2022	benign_fat > inter	NR1H2 And NR1H3 Regulate Gene Expression Linked To Lipogenesis R-HSA-9029558	(1/9)	0.00717835	0.0699889	166.467	821.794	SCD
Reactome_2022	benign_muscularis > cancer_cancer	Muscle Contraction R-HSA-397014	(11/196)	1.61618e-12	1.25254e-10	30.1337	818.16	ACTA2;DES;PLN;TPM2;LMOD1;ATP2B4;MYH11;SORBS1;MYL9;ACTG2;MYLK
Reactome_2022	benign_muscularis > inter	Muscle Contraction R-HSA-397014	(11/196)	1.61618e-12	1.26062e-10	30.1337	818.16	DES;PLN;TPM2;TPM1;LMOD1;ATP2B4;MYH11;SORBS1;MYL9;ACTG2;MYLK
Reactome_2022	benign_submucosa > benign_inflammation	Integrin Cell Surface Interactions R-HSA-216083	(6/66)	1.45116e-08	4.45714e-07	45.2045	815.866	COL18A1;COL16A1;COL4A2;LUM;COL4A1;THBS1
Reactome_2022	benign_stroma > inter	Collagen Biosynthesis And Modifying Enzymes R-HSA-1650814	(6/67)	1.59089e-08	1.10832e-06	44.4613	798.363	COL1A1;COL3A1;COL1A2;COL14A1;COL6A2;COL6A3
Reactome_2022	cancer_cancer > benign_inflammation	Collagen Biosynthesis And Modifying Enzymes R-HSA-1650814	(6/67)	1.59089e-08	1.34165e-06	44.4613	798.363	COL1A1;COL3A1;COL1A2;COL5A1;COL4A1;COL5A2
Reactome_2022	benign_fat > cancer_cancer	Initial Triggering Of Complement R-HSA-166663	(3/21)	1.8942e-05	0.000556422	70.6809	768.593	C3;C1S;C1R
Reactome_2022	benign_serosa > benign_stroma	RHO GTPases Activate PAKs R-HSA-5627123	(3/21)	1.8942e-05	0.000761469	70.6809	768.593	MYH11;PPP1R12B;MYLK
Reactome_2022	inter > benign_stroma	RHO GTPases Activate PAKs R-HSA-5627123	(3/21)	1.8942e-05	0.000614708	70.6809	768.593	FLNA;MYH11;MYLK
Reactome_2022	benign_submucosa > cancer_cancer	Initial Triggering Of Complement R-HSA-166663	(3/21)	1.8942e-05	0.000573673	70.6809	768.593	C3;C1S;C1R
Reactome_2022	benign_stroma > cancer_cancer	Initial Triggering Of Complement R-HSA-166663	(3/21)	1.8942e-05	0.000332214	70.6809	768.593	C3;C1S;C1R
Reactome_2022	benign_submucosa > inter	Initial Triggering Of Complement R-HSA-166663	(3/21)	1.8942e-05	0.000492492	70.6809	768.593	C3;C1S;C1R
Reactome_2022	benign_stroma > benign_inflammation	RHO GTPases Activate PAKs R-HSA-5627123	(3/21)	1.8942e-05	0.000880804	70.6809	768.593	FLNA;MYH11;MYLK
Reactome_2022	inter > cancer_cancer	RHO GTPases Activate PAKs R-HSA-5627123	(3/21)	1.8942e-05	0.0006535	70.6809	768.593	MYL6;FLNA;PPP1R12B
Reactome_2022	benign_inflammation > cancer_cancer	Initial Triggering Of Complement R-HSA-166663	(3/21)	1.8942e-05	0.00136383	70.6809	768.593	C3;C1S;C1R
Reactome_2022	benign_stroma > benign_inflammation	Initial Triggering Of Complement R-HSA-166663	(3/21)	1.8942e-05	0.000880804	70.6809	768.593	C3;C1S;C1R
Reactome_2022	benign_stroma > inter	Initial Triggering Of Complement R-HSA-166663	(3/21)	1.8942e-05	0.000263925	70.6809	768.593	C3;C1S;C1R
Reactome_2022	benign_fat > benign_inflammation	NOSTRIN Mediated eNOS Trafficking R-HSA-203641	(1/5)	0.00822355	0.0406193	155.961	748.73	CAV1
Reactome_2022	benign_stroma > benign_submucosa	Dermatan Sulfate Biosynthesis R-HSA-2022923	(2/11)	0.000332064	0.00246185	92.3194	739.496	VCAN;BGN
Reactome_2022	benign_inflammation > benign_stroma	Unwinding Of DNA R-HSA-176974	(2/11)	0.000332064	0.00575577	92.3194	739.496	MCM5;MCM6
Reactome_2022	benign_inflammation > benign_submucosa	Unwinding Of DNA R-HSA-176974	(2/11)	0.000332064	0.00643869	92.3194	739.496	MCM5;MCM6
Reactome_2022	benign_stroma > benign_muscularis	Unwinding Of DNA R-HSA-176974	(2/11)	0.000332064	0.00502165	92.3194	739.496	GINS2;MCM7
Reactome_2022	benign_inflammation > benign_serosa	Unwinding Of DNA R-HSA-176974	(2/11)	0.000332064	0.0070485	92.3194	739.496	MCM5;MCM6
Reactome_2022	benign_inflammation > inter	Unwinding Of DNA R-HSA-176974	(2/11)	0.000332064	0.0197578	92.3194	739.496	MCM5;MCM6
Reactome_2022	cancer_cancer > benign_fat	Dermatan Sulfate Biosynthesis R-HSA-2022923	(2/11)	0.000332064	0.00308964	92.3194	739.496	VCAN;BGN
Reactome_2022	inter > cancer_cancer	Dermatan Sulfate Biosynthesis R-HSA-2022923	(2/11)	0.000332064	0.00560419	92.3194	739.496	VCAN;BGN
Reactome_2022	cancer_cancer > benign_muscularis	Dermatan Sulfate Biosynthesis R-HSA-2022923	(2/11)	0.000332064	0.00339877	92.3194	739.496	VCAN;BGN
Reactome_2022	cancer_cancer > benign_inflammation	Dermatan Sulfate Biosynthesis R-HSA-2022923	(2/11)	0.000332064	0.00700101	92.3194	739.496	VCAN;BGN
Reactome_2022	benign_inflammation > benign_muscularis	Unwinding Of DNA R-HSA-176974	(2/11)	0.000332064	0.00976268	92.3194	739.496	MCM5;MCM6
Reactome_2022	benign_muscularis > benign_inflammation	Signaling By PDGF R-HSA-186797	(5/52)	1.89135e-07	3.19638e-06	47.052	728.403	COL4A2;COL4A1;COL6A2;COL6A1;COL6A3
Reactome_2022	benign_fat > cancer_cancer	Extracellular Matrix Organization R-HSA-1474244	(13/291)	2.19722e-13	5.16346e-11	24.8625	724.654	TNXB;COL14A1;MMP2;FBLN1;FBLN2;DCN;MFAP4;COL3A1;EFEMP1;ADAMTS1;COL6A2;PECAM1;COL6A3
Reactome_2022	benign_fat > benign_inflammation	ECM Proteoglycans R-HSA-3000178	(4/55)	1.9735e-06	5.3101e-05	53.8634	707.534	SPARC;TNXB;SERPINE1;DCN
Reactome_2022	benign_inflammation > benign_submucosa	RHOBTB2 GTPase Cycle R-HSA-9013418	(3/23)	2.51341e-05	0.00097709	63.6064	673.673	HSP90AB1;MSI2;ACTG1
Reactome_2022	benign_fat > benign_inflammation	Assembly Of Collagen Fibrils And Other Multimeric Structures R-HSA-2022090	(4/57)	2.28041e-06	5.3101e-05	51.8256	673.275	COL1A1;COL3A1;COL1A2;COL6A3
Reactome_2022	benign_fat > cancer_cancer	Complement Cascade R-HSA-166658	(5/55)	2.51741e-07	1.97197e-05	44.2222	671.951	C3;C1S;C1R;SERPING1;CLU
Reactome_2022	benign_stroma > inter	Complement Cascade R-HSA-166658	(5/55)	2.51741e-07	7.01001e-06	44.2222	671.951	C3;C1S;C1R;SERPING1;CLU
Reactome_2022	benign_stroma > cancer_cancer	Complement Cascade R-HSA-166658	(5/55)	2.51741e-07	1.14794e-05	44.2222	671.951	C3;C1S;C1R;SERPING1;CLU
Reactome_2022	benign_stroma > benign_inflammation	Caspase-mediated Cleavage Of Cytoskeletal Proteins R-HSA-264870	(2/12)	0.000397841	0.00616653	83.0833	650.498	GSN;VIM
Reactome_2022	inter > benign_fat	Caspase-mediated Cleavage Of Cytoskeletal Proteins R-HSA-264870	(2/12)	0.000397841	0.0230747	83.0833	650.498	GSN;VIM
Reactome_2022	benign_muscularis > benign_epithelium	Caspase-mediated Cleavage Of Cytoskeletal Proteins R-HSA-264870	(2/12)	0.000397841	0.00963624	83.0833	650.498	GSN;VIM
Reactome_2022	benign_fat > cancer_cancer	Caspase-mediated Cleavage Of Cytoskeletal Proteins R-HSA-264870	(2/12)	0.000397841	0.00623283	83.0833	650.498	GSN;VIM
Reactome_2022	benign_submucosa > inter	Caspase-mediated Cleavage Of Cytoskeletal Proteins R-HSA-264870	(2/12)	0.000397841	0.00591077	83.0833	650.498	GSN;VIM
Reactome_2022	benign_stroma > inter	Assembly Of Collagen Fibrils And Other Multimeric Structures R-HSA-2022090	(5/57)	3.01867e-07	7.01001e-06	42.5171	638.321	COL1A1;COL3A1;COL1A2;COL6A2;COL6A3
Reactome_2022	benign_submucosa > inter	Elastic Fibre Formation R-HSA-1566948	(4/39)	2.66464e-06	0.000184749	49.4783	635.075	MFAP4;EFEMP1;FBLN1;FBLN2
Reactome_2022	benign_fat > cancer_cancer	Elastic Fibre Formation R-HSA-1566948	(4/39)	2.66464e-06	0.000125238	49.4783	635.075	MFAP4;EFEMP1;FBLN1;FBLN2
Reactome_2022	benign_muscularis > benign_submucosa	Sema4D In Semaphorin Signaling R-HSA-400685	(3/24)	2.86742e-05	0.000311005	60.5745	633.579	MYL6;MYH11;MYL9
Reactome_2022	benign_muscularis > benign_stroma	Sema4D In Semaphorin Signaling R-HSA-400685	(3/24)	2.86742e-05	0.000351259	60.5745	633.579	MYL6;MYH11;MYL9
Reactome_2022	benign_serosa > inter	Sema4D In Semaphorin Signaling R-HSA-400685	(3/24)	2.86742e-05	0.00093396	60.5745	633.579	MYH11;MYL9;RHOB
Reactome_2022	benign_serosa > cancer_cancer	Sema4D In Semaphorin Signaling R-HSA-400685	(3/24)	2.86742e-05	0.00133622	60.5745	633.579	MYH11;MYL9;RHOB
Reactome_2022	benign_fat > benign_inflammation	Collagen Formation R-HSA-1474290	(5/90)	3.54321e-07	1.15509e-05	41.7689	620.396	COL1A1;COL3A1;COL1A2;COL14A1;COL6A3
Reactome_2022	benign_fat > benign_serosa	Cyclin A/B1/B2 Associated Events During G2/M Transition R-HSA-69273	(3/25)	3.2527e-05	0.000527936	57.8182	597.461	CCNA2;CCNB2;CDK1
Reactome_2022	inter > benign_serosa	Binding And Uptake Of Ligands By Scavenger Receptors R-HSA-2173782	(4/41)	3.26875e-06	0.000221149	46.7991	591.124	COL1A1;COL3A1;COL1A2;STAB1
Reactome_2022	benign_serosa > benign_epithelium	Binding And Uptake Of Ligands By Scavenger Receptors R-HSA-2173782	(4/41)	3.26875e-06	0.000201573	46.7991	591.124	CD163;COL4A2;STAB1;APOE
Reactome_2022	benign_stroma > inter	Binding And Uptake Of Ligands By Scavenger Receptors R-HSA-2173782	(4/41)	3.26875e-06	6.21063e-05	46.7991	591.124	COL1A1;COL3A1;COL1A2;STAB1
Reactome_2022	cancer_cancer > benign_inflammation	Binding And Uptake Of Ligands By Scavenger Receptors R-HSA-2173782	(4/41)	3.26875e-06	0.000118142	46.7991	591.124	COL1A1;COL3A1;COL1A2;COL4A1
Reactome_2022	benign_fat > benign_inflammation	RHO GTPases Activate ROCKs R-HSA-5627117	(2/19)	0.000443589	0.00482034	75.7116	584.54	MYL9;RHOB
Reactome_2022	benign_fat > benign_inflammation	RHO GTPases Activate CIT R-HSA-5625900	(2/19)	0.000443589	0.00482034	75.7116	584.54	MYL9;RHOB
Reactome_2022	benign_serosa > benign_submucosa	Dissolution Of Fibrin Clot R-HSA-75205	(2/13)	0.000469425	0.00668865	75.5265	578.835	SERPINE1;PLAUR
Reactome_2022	inter > benign_inflammation	Defective EXT1 Causes Exostoses 1, TRPS2 And CHDS R-HSA-3656253	(2/13)	0.000469425	0.0183076	75.5265	578.835	SDC4;SDC1
Reactome_2022	benign_stroma > benign_submucosa	Dissolution Of Fibrin Clot R-HSA-75205	(2/13)	0.000469425	0.00315395	75.5265	578.835	SERPINE1;PLAUR
Reactome_2022	cancer_cancer > benign_muscularis	Extracellular Matrix Organization R-HSA-1474244	(12/291)	5.32296e-12	9.26196e-10	22.2649	577.973	COL1A1;VCAN;MMP14;COL5A1;SDC4;CTSK;COL11A1;COL5A2;SERPINE1;BGN;TIMP1;FBLN2
Reactome_2022	benign_fat > benign_inflammation	Fibronectin Matrix Formation R-HSA-1566977	(1/6)	0.00986038	0.0445236	124.763	576.307	CEACAM6
Reactome_2022	benign_muscularis > inter	RHOF GTPase Cycle R-HSA-9035034	(4/42)	3.60619e-06	0.000112513	45.5652	571.062	AKAP12;ACTN1;CAV1;MCAM
Reactome_2022	benign_fat > benign_serosa	Kinesins R-HSA-983189	(4/42)	3.60619e-06	0.000114947	45.5652	571.062	KIF18B;KIFC1;KIF11;KIF22
Reactome_2022	benign_fat > benign_submucosa	Activation Of Gene Expression By SREBF (SREBP) R-HSA-2426168	(4/42)	3.60619e-06	0.000254237	45.5652	571.062	SQLE;SCD;FASN;DHCR7
Reactome_2022	benign_fat > benign_inflammation	Elastic Fibre Formation R-HSA-1566948	(3/39)	3.59159e-05	0.000585429	55.3639	566.612	EFEMP1;FBLN1;FBLN2
Reactome_2022	benign_fat > benign_submucosa	Cholesterol Biosynthesis R-HSA-191273	(3/26)	3.6705e-05	0.00103508	55.3016	564.773	SQLE;DHCR24;DHCR7
Reactome_2022	cancer_cancer > benign_muscularis	GAG Synthesis Requires Tetrasaccharide Linker Sequence R-HSA-1971475	(3/26)	3.6705e-05	0.000798335	55.3016	564.773	VCAN;SDC4;BGN
Reactome_2022	benign_serosa > benign_epithelium	Cell Junction Organization R-HSA-446728	(6/86)	7.23099e-08	1.33773e-05	33.8693	556.89	ITGB1;ACTN1;LAMA4;CDH11;CLDN1;LIMS2
Reactome_2022	benign_submucosa > benign_inflammation	Smooth Muscle Contraction R-HSA-445355	(4/43)	3.96876e-06	9.48092e-05	44.3946	552.139	TPM1;SORBS1;ACTG2;MYLK
Reactome_2022	benign_inflammation > benign_fat	Smooth Muscle Contraction R-HSA-445355	(4/43)	3.96876e-06	0.00076597	44.3946	552.139	ACTA2;CALD1;LMOD1;MYH11
Reactome_2022	cancer_cancer > benign_fat	Smooth Muscle Contraction R-HSA-445355	(4/43)	3.96876e-06	0.000155422	44.3946	552.139	TPM2;SORBS1;ACTG2;MYLK
Reactome_2022	inter > benign_serosa	Smooth Muscle Contraction R-HSA-445355	(4/43)	3.96876e-06	0.000221149	44.3946	552.139	ACTA2;CALD1;TPM2;MYLK
Reactome_2022	benign_stroma > benign_epithelium	Smooth Muscle Contraction R-HSA-445355	(4/43)	3.96876e-06	0.00070247	44.3946	552.139	MYH11;SORBS1;ACTG2;MYLK
Reactome_2022	benign_serosa > benign_submucosa	Smooth Muscle Contraction R-HSA-445355	(4/43)	3.96876e-06	0.000119063	44.3946	552.139	TPM2;SORBS1;ACTG2;MYLK
Reactome_2022	benign_serosa > inter	Smooth Muscle Contraction R-HSA-445355	(4/43)	3.96876e-06	0.000452438	44.3946	552.139	LMOD1;MYH11;SORBS1;MYL9
Reactome_2022	benign_fat > benign_serosa	APC/C-mediated Degradation Of Cell Cycle Proteins R-HSA-174143	(6/87)	7.75197e-08	1.97675e-05	33.4495	547.66	CDC20;CCNA2;PTTG1;CDK1;NEK2;AURKA
Reactome_2022	benign_fat > benign_inflammation	Sema4D Induced Cell Migration And Growth-Cone Collapse R-HSA-416572	(2/20)	0.000492369	0.00501601	71.5018	544.578	MYL9;RHOB
Reactome_2022	benign_muscularis > benign_submucosa	Semaphorin Interactions R-HSA-373755	(5/64)	5.42517e-07	1.09278e-05	37.4595	540.43	ITGB1;MYL6;DPYSL3;MYH11;MYL9
Reactome_2022	benign_fat > cancer_cancer	Collagen Chain Trimerization R-HSA-8948216	(4/44)	4.35761e-06	0.000170673	43.2826	534.263	COL3A1;COL14A1;COL6A2;COL6A3
Reactome_2022	inter > benign_serosa	Collagen Chain Trimerization R-HSA-8948216	(4/44)	4.35761e-06	0.000221149	43.2826	534.263	COL1A1;COL3A1;COL1A2;COL6A3
Reactome_2022	benign_fat > benign_muscularis	Collagen Chain Trimerization R-HSA-8948216	(4/44)	4.35761e-06	0.000210849	43.2826	534.263	COL1A1;COL3A1;COL1A2;COL14A1
Reactome_2022	cancer_cancer > benign_muscularis	Collagen Chain Trimerization R-HSA-8948216	(4/44)	4.35761e-06	0.000379112	43.2826	534.263	COL1A1;COL5A1;COL11A1;COL5A2
Reactome_2022	inter > benign_submucosa	Collagen Chain Trimerization R-HSA-8948216	(4/44)	4.35761e-06	0.000564359	43.2826	534.263	COL1A1;COL18A1;COL3A1;COL1A2
Reactome_2022	cancer_cancer > benign_fat	Collagen Chain Trimerization R-HSA-8948216	(4/44)	4.35761e-06	0.000155422	43.2826	534.263	COL18A1;COL16A1;COL4A2;COL4A1
Reactome_2022	benign_serosa > benign_inflammation	Collagen Formation R-HSA-1474290	(6/90)	9.50379e-08	4.56182e-06	32.25	521.45	COL4A2;COL4A1;LAMA4;COL11A1;COL5A2;COL6A1
Reactome_2022	benign_stroma > inter	Collagen Formation R-HSA-1474290	(6/90)	9.50379e-08	3.31049e-06	32.25	521.45	COL1A1;COL3A1;COL1A2;COL14A1;COL6A2;COL6A3
Reactome_2022	cancer_cancer > benign_inflammation	Collagen Formation R-HSA-1474290	(6/90)	9.50379e-08	6.01115e-06	32.25	521.45	COL1A1;COL3A1;COL1A2;COL5A1;COL4A1;COL5A2
Reactome_2022	benign_submucosa > inter	Creation Of C4 And C2 Activators R-HSA-166786	(2/14)	0.000546788	0.00710824	69.2292	520.011	C1S;C1R
Reactome_2022	inter > benign_serosa	Creation Of C4 And C2 Activators R-HSA-166786	(2/14)	0.000546788	0.00528562	69.2292	520.011	C1S;C1R
Reactome_2022	benign_inflammation > cancer_cancer	Creation Of C4 And C2 Activators R-HSA-166786	(2/14)	0.000546788	0.0196844	69.2292	520.011	C1S;C1R
Reactome_2022	benign_stroma > inter	Creation Of C4 And C2 Activators R-HSA-166786	(2/14)	0.000546788	0.00476161	69.2292	520.011	C1S;C1R
Reactome_2022	cancer_cancer > benign_muscularis	CS/DS Degradation R-HSA-2024101	(2/14)	0.000546788	0.00453053	69.2292	520.011	VCAN;BGN
Reactome_2022	benign_submucosa > benign_serosa	Removal Of Flap Intermediate R-HSA-69166	(2/14)	0.000546788	0.0273053	69.2292	520.011	FEN1;PCNA
Reactome_2022	benign_stroma > cancer_cancer	Creation Of C4 And C2 Activators R-HSA-166786	(2/14)	0.000546788	0.00566671	69.2292	520.011	C1S;C1R
Reactome_2022	benign_fat > benign_serosa	Golgi Cisternae Pericentriolar Stack Reorganization R-HSA-162658	(2/14)	0.000546788	0.00480796	69.2292	520.011	CCNB2;CDK1
Reactome_2022	cancer_cancer > benign_fat	CS/DS Degradation R-HSA-2024101	(2/14)	0.000546788	0.0043338	69.2292	520.011	VCAN;BGN
Reactome_2022	inter > cancer_cancer	CS/DS Degradation R-HSA-2024101	(2/14)	0.000546788	0.00707407	69.2292	520.011	VCAN;BGN
Reactome_2022	cancer_cancer > benign_inflammation	CS/DS Degradation R-HSA-2024101	(2/14)	0.000546788	0.0106413	69.2292	520.011	VCAN;BGN
Reactome_2022	benign_submucosa > cancer_cancer	Creation Of C4 And C2 Activators R-HSA-166786	(2/14)	0.000546788	0.00965992	69.2292	520.011	C1S;C1R
Reactome_2022	benign_stroma > benign_inflammation	Creation Of C4 And C2 Activators R-HSA-166786	(2/14)	0.000546788	0.00782327	69.2292	520.011	C1S;C1R
Reactome_2022	benign_fat > cancer_cancer	Creation Of C4 And C2 Activators R-HSA-166786	(2/14)	0.000546788	0.00755854	69.2292	520.011	C1S;C1R
Reactome_2022	benign_stroma > benign_submucosa	CS/DS Degradation R-HSA-2024101	(2/14)	0.000546788	0.00356241	69.2292	520.011	VCAN;BGN
Reactome_2022	benign_submucosa > cancer_cancer	Regulation Of Complement Cascade R-HSA-977606	(4/45)	4.77396e-06	0.00025302	42.2248	517.353	C3;C1S;C1R;CLU
Reactome_2022	benign_submucosa > inter	Regulation Of Complement Cascade R-HSA-977606	(4/45)	4.77396e-06	0.000248246	42.2248	517.353	C3;C1S;C1R;CLU
Reactome_2022	benign_inflammation > cancer_cancer	Regulation Of Complement Cascade R-HSA-977606	(4/45)	4.77396e-06	0.00103118	42.2248	517.353	C3;C1S;C1R;CLU
Reactome_2022	cancer_cancer > benign_fat	Integrin Cell Surface Interactions R-HSA-216083	(5/66)	6.33521e-07	4.51912e-05	36.2277	517.041	COL18A1;COL16A1;COL4A2;COL4A1;ITGA5
Reactome_2022	inter > benign_fat	Molecules Associated With Elastic Fibres R-HSA-2129379	(3/28)	4.60858e-05	0.0097002	50.8723	507.961	EFEMP1;FBLN1;FBLN2
Reactome_2022	benign_inflammation > benign_epithelium	Mitophagy R-HSA-5205647	(3/28)	4.60858e-05	0.00137975	50.8723	507.961	PGAM5;VDAC1;TOMM5
Reactome_2022	benign_serosa > inter	Molecules Associated With Elastic Fibres R-HSA-2129379	(3/28)	4.60858e-05	0.00131345	50.8723	507.961	MFAP4;EFEMP1;FBLN1
Reactome_2022	benign_serosa > cancer_cancer	Molecules Associated With Elastic Fibres R-HSA-2129379	(3/28)	4.60858e-05	0.00178967	50.8723	507.961	MFAP4;EFEMP1;FBLN1
Reactome_2022	benign_fat > inter	Transcriptional Regulation Of Testis Differentiation R-HSA-9690406	(1/13)	0.0103532	0.0709138	110.956	507.118	PTGDS
Reactome_2022	benign_serosa > benign_inflammation	Collagen Biosynthesis And Modifying Enzymes R-HSA-1650814	(5/67)	6.83329e-07	2.62398e-05	35.6416	505.978	COL4A2;COL4A1;COL11A1;COL5A2;COL6A1
Reactome_2022	benign_stroma > cancer_cancer	Collagen Biosynthesis And Modifying Enzymes R-HSA-1650814	(5/67)	6.83329e-07	1.94749e-05	35.6416	505.978	COL3A1;COL14A1;COL6A2;COL6A1;COL6A3
Reactome_2022	benign_fat > benign_muscularis	NR1H2 And NR1H3-mediated Signaling R-HSA-9024446	(4/46)	5.21902e-06	0.000210849	41.2174	501.335	SCD;FASN;APOE;PLTP
Reactome_2022	benign_fat > inter	Regulation Of Complement Cascade R-HSA-977606	(2/45)	0.000582214	0.0278957	66.2492	493.468	C3;CLU
Reactome_2022	benign_inflammation > benign_epithelium	G1/S-Specific Transcription R-HSA-69205	(3/29)	5.13131e-05	0.00137975	48.9133	483.144	CDT1;CDC45;TK1
Reactome_2022	benign_fat > benign_epithelium	Muscle Contraction R-HSA-397014	(9/196)	1.22815e-09	9.2111e-08	23.199	475.992	GUCY1A1;PLN;TPM2;LMOD1;ATP2B4;MYH11;SORBS1;ACTG2;MYLK
Reactome_2022	benign_muscularis > cancer_cancer	EPHA-mediated Growth Cone Collapse R-HSA-3928663	(2/15)	0.000629902	0.00795747	63.9006	470.944	MYH11;MYL9
Reactome_2022	benign_inflammation > benign_serosa	Depolymerisation Of Nuclear Lamina R-HSA-4419969	(2/15)	0.000629902	0.0110418	63.9006	470.944	LMNB1;TMPO
Reactome_2022	benign_inflammation > benign_muscularis	Depolymerisation Of Nuclear Lamina R-HSA-4419969	(2/15)	0.000629902	0.0132279	63.9006	470.944	LMNB1;TMPO
Reactome_2022	benign_muscularis > inter	EPHA-mediated Growth Cone Collapse R-HSA-3928663	(2/15)	0.000629902	0.00655098	63.9006	470.944	MYH11;MYL9
Reactome_2022	benign_submucosa > benign_muscularis	Depolymerisation Of Nuclear Lamina R-HSA-4419969	(2/15)	0.000629902	0.0240169	63.9006	470.944	LMNB1;TMPO
Reactome_2022	benign_inflammation > benign_submucosa	Depolymerisation Of Nuclear Lamina R-HSA-4419969	(2/15)	0.000629902	0.00932855	63.9006	470.944	LMNB1;TMPO
Reactome_2022	benign_inflammation > benign_stroma	Depolymerisation Of Nuclear Lamina R-HSA-4419969	(2/15)	0.000629902	0.00861971	63.9006	470.944	LMNB1;TMPO
Reactome_2022	benign_serosa > inter	EPHA-mediated Growth Cone Collapse R-HSA-3928663	(2/15)	0.000629902	0.00957451	63.9006	470.944	MYH11;MYL9
Reactome_2022	benign_submucosa > benign_serosa	Processive Synthesis On Lagging Strand R-HSA-69183	(2/15)	0.000629902	0.0273053	63.9006	470.944	FEN1;PCNA
Reactome_2022	benign_muscularis > benign_serosa	EPHA-mediated Growth Cone Collapse R-HSA-3928663	(2/15)	0.000629902	0.0057741	63.9006	470.944	MYL6;MYH11
Reactome_2022	benign_serosa > cancer_cancer	EPHA-mediated Growth Cone Collapse R-HSA-3928663	(2/15)	0.000629902	0.0122306	63.9006	470.944	MYH11;MYL9
Reactome_2022	benign_submucosa > benign_stroma	Tight Junction Interactions R-HSA-420029	(3/30)	5.69143e-05	0.00495154	47.0993	460.347	CLDN4;F11R;CRB3
Reactome_2022	benign_serosa > benign_stroma	Tight Junction Interactions R-HSA-420029	(3/30)	5.69143e-05	0.00190663	47.0993	460.347	PARD6B;CLDN3;CLDN1
Reactome_2022	benign_fat > benign_muscularis	Extracellular Matrix Organization R-HSA-1474244	(11/291)	1.15645e-10	2.33603e-08	19.8141	453.356	COL1A1;COL3A1;COL1A2;EFEMP1;CEACAM6;COL14A1;ADAMTS1;SERPINE1;PECAM1;FBLN2;DCN
Reactome_2022	benign_muscularis > benign_epithelium	Extracellular Matrix Organization R-HSA-1474244	(11/291)	1.15645e-10	2.24351e-08	19.8141	453.356	VCAN;MMP14;COL5A1;ADAMTS1;CTSK;COL11A1;SERPINE1;PECAM1;FBLN2;THBS1;FBN1
Reactome_2022	benign_serosa > benign_inflammation	Extracellular Matrix Organization R-HSA-1474244	(11/291)	1.15645e-10	2.22038e-08	19.8141	453.356	MMP14;COL4A2;LUM;COL4A1;ADAMTS1;LAMA4;COL11A1;COL5A2;COL6A1;BGN;HTRA1
Reactome_2022	benign_submucosa > inter	Extracellular Matrix Organization R-HSA-1474244	(11/291)	1.15645e-10	2.40542e-08	19.8141	453.356	MFAP4;TNXB;EFEMP1;COL14A1;ADAMTS1;MMP2;CTSK;PECAM1;FBLN1;FBLN2;DCN
Reactome_2022	benign_submucosa > cancer_cancer	Extracellular Matrix Organization R-HSA-1474244	(11/291)	1.15645e-10	2.45167e-08	19.8141	453.356	MFAP4;TNXB;EFEMP1;COL14A1;ADAMTS1;MMP2;PECAM1;FBLN1;FBLN2;DCN;FBN1
Reactome_2022	cancer_cancer > benign_fat	Extracellular Matrix Organization R-HSA-1474244	(11/291)	1.15645e-10	2.4748e-08	19.8141	453.356	COL18A1;VCAN;COL16A1;COL4A2;COL4A1;CTSK;LAMA4;TIMP2;BGN;HTRA1;ITGA5
Reactome_2022	benign_inflammation > benign_muscularis	vRNP Assembly R-HSA-192905	(1/5)	0.0124388	0.0949771	101.765	446.438	GNL3
Reactome_2022	benign_inflammation > benign_muscularis	Chylomicron Clearance R-HSA-8964026	(1/5)	0.0124388	0.0949771	101.765	446.438	APOE
Reactome_2022	benign_inflammation > inter	TFAP2A Acts As A Transcriptional Repressor During Retinoic Acid Induced Cell Differentiation R-HSA-8869496	(1/5)	0.0124388	0.0845837	101.765	446.438	MYBL2
Reactome_2022	benign_serosa > benign_stroma	PTK6 Expression R-HSA-8849473	(1/5)	0.0124388	0.0832379	101.765	446.438	PTK6
Reactome_2022	benign_serosa > benign_stroma	NOSTRIN Mediated eNOS Trafficking R-HSA-203641	(1/5)	0.0124388	0.0832379	101.765	446.438	CAV1
Reactome_2022	benign_inflammation > benign_epithelium	Regulation Of HMOX1 Expression And Activity R-HSA-9707587	(1/5)	0.0124388	0.0567959	101.765	446.438	BRIP1
Reactome_2022	benign_stroma > benign_submucosa	MET Interacts With TNS Proteins R-HSA-8875513	(1/5)	0.0124388	0.0411436	101.765	446.438	ITGB1
Reactome_2022	inter > benign_inflammation	Signaling By MST1 R-HSA-8852405	(1/5)	0.0124388	0.0646816	101.765	446.438	MST1R
Reactome_2022	benign_fat > benign_submucosa	PKA-mediated Phosphorylation Of Key Metabolic Factors R-HSA-163358	(1/5)	0.0124388	0.0556783	101.765	446.438	MLXIPL
Reactome_2022	benign_stroma > benign_muscularis	PTK6 Expression R-HSA-8849473	(1/5)	0.0124388	0.0618577	101.765	446.438	PTK6
Reactome_2022	benign_stroma > benign_muscularis	Sulfide Oxidation To Sulfate R-HSA-1614517	(1/5)	0.0124388	0.0618577	101.765	446.438	SLC25A10
Reactome_2022	benign_inflammation > benign_serosa	vRNP Assembly R-HSA-192905	(1/5)	0.0124388	0.0726815	101.765	446.438	GNL3
Reactome_2022	benign_submucosa > benign_muscularis	G2/M DNA Replication Checkpoint R-HSA-69478	(1/5)	0.0124388	0.0882752	101.765	446.438	PKMYT1
Reactome_2022	cancer_cancer > benign_inflammation	TFAP2A Acts As A Transcriptional Repressor During Retinoic Acid Induced Cell Differentiation R-HSA-8869496	(1/5)	0.0124388	0.071523	101.765	446.438	MYBL2
Reactome_2022	benign_muscularis > benign_submucosa	MET Interacts With TNS Proteins R-HSA-8875513	(1/5)	0.0124388	0.0487185	101.765	446.438	ITGB1
Reactome_2022	benign_submucosa > benign_epithelium	MET Interacts With TNS Proteins R-HSA-8875513	(1/5)	0.0124388	0.0932908	101.765	446.438	ITGB1
Reactome_2022	benign_submucosa > benign_muscularis	TFAP2A Acts As A Transcriptional Repressor During Retinoic Acid Induced Cell Differentiation R-HSA-8869496	(1/5)	0.0124388	0.0882752	101.765	446.438	MYBL2
Reactome_2022	benign_inflammation > inter	Sulfide Oxidation To Sulfate R-HSA-1614517	(1/5)	0.0124388	0.0845837	101.765	446.438	TSTD1
Reactome_2022	benign_inflammation > benign_submucosa	vRNP Assembly R-HSA-192905	(1/5)	0.0124388	0.0509008	101.765	446.438	GNL3
Reactome_2022	benign_submucosa > benign_muscularis	RUNX1 Regulates Expression Of Components Of Tight Junctions R-HSA-8935964	(1/5)	0.0124388	0.0882752	101.765	446.438	OCLN
Reactome_2022	benign_submucosa > benign_muscularis	SARS-CoV-2 Targets PDZ Proteins In Cell-Cell Junction R-HSA-9705677	(1/5)	0.0124388	0.0882752	101.765	446.438	CRB3
Reactome_2022	benign_fat > cancer_cancer	NOSTRIN Mediated eNOS Trafficking R-HSA-203641	(1/5)	0.0124388	0.0664344	101.765	446.438	CAV1
Reactome_2022	benign_muscularis > benign_stroma	Acetylcholine Inhibits Contraction Of Outer Hair Cells R-HSA-9667769	(1/5)	0.0124388	0.0554091	101.765	446.438	KCNMA1
Reactome_2022	benign_fat > benign_epithelium	Chylomicron Clearance R-HSA-8964026	(1/5)	0.0124388	0.0777424	101.765	446.438	APOE
Reactome_2022	benign_submucosa > benign_epithelium	Acetylcholine Inhibits Contraction Of Outer Hair Cells R-HSA-9667769	(1/5)	0.0124388	0.0932908	101.765	446.438	KCNMA1
Reactome_2022	benign_muscularis > benign_submucosa	Acetylcholine Inhibits Contraction Of Outer Hair Cells R-HSA-9667769	(1/5)	0.0124388	0.0487185	101.765	446.438	KCNMA1
Reactome_2022	benign_fat > benign_serosa	MET Interacts With TNS Proteins R-HSA-8875513	(1/5)	0.0124388	0.0487983	101.765	446.438	TNS4
Reactome_2022	benign_epithelium > inter	HDL Clearance R-HSA-8964011	(1/5)	0.0124388	0.0932908	101.765	446.438	AMN
Reactome_2022	benign_submucosa > benign_epithelium	Chylomicron Clearance R-HSA-8964026	(1/5)	0.0124388	0.0932908	101.765	446.438	APOE
Reactome_2022	benign_submucosa > benign_serosa	VLDL Clearance R-HSA-8964046	(1/5)	0.0124388	0.0816295	101.765	446.438	LSR
Reactome_2022	benign_muscularis > cancer_cancer	Acetylcholine Inhibits Contraction Of Outer Hair Cells R-HSA-9667769	(1/5)	0.0124388	0.0621939	101.765	446.438	KCNMA1
Reactome_2022	benign_fat > benign_serosa	MECP2 Regulates Transcription Factors R-HSA-9022707	(1/5)	0.0124388	0.0487983	101.765	446.438	PPARG
Reactome_2022	benign_fat > benign_serosa	FasL/ CD95L Signaling R-HSA-75157	(1/5)	0.0124388	0.0487983	101.765	446.438	FASN
Reactome_2022	benign_fat > benign_muscularis	Chylomicron Clearance R-HSA-8964026	(1/5)	0.0124388	0.067909	101.765	446.438	APOE
Reactome_2022	benign_fat > benign_muscularis	MECP2 Regulates Transcription Factors R-HSA-9022707	(1/5)	0.0124388	0.067909	101.765	446.438	PPARG
Reactome_2022	benign_muscularis > cancer_cancer	NOSTRIN Mediated eNOS Trafficking R-HSA-203641	(1/5)	0.0124388	0.0621939	101.765	446.438	CAV1
Reactome_2022	benign_submucosa > benign_serosa	SARS-CoV-2 Targets PDZ Proteins In Cell-Cell Junction R-HSA-9705677	(1/5)	0.0124388	0.0816295	101.765	446.438	CRB3
Reactome_2022	benign_fat > benign_submucosa	FasL/ CD95L Signaling R-HSA-75157	(1/5)	0.0124388	0.0556783	101.765	446.438	FASN
Reactome_2022	benign_fat > benign_submucosa	MET Interacts With TNS Proteins R-HSA-8875513	(1/5)	0.0124388	0.0556783	101.765	446.438	TNS4
Reactome_2022	benign_fat > benign_submucosa	G2/M DNA Replication Checkpoint R-HSA-69478	(1/5)	0.0124388	0.0556783	101.765	446.438	CDK1
Reactome_2022	benign_fat > benign_submucosa	MECP2 Regulates Transcription Factors R-HSA-9022707	(1/5)	0.0124388	0.0556783	101.765	446.438	PPARG
Reactome_2022	benign_serosa > cancer_cancer	NOSTRIN Mediated eNOS Trafficking R-HSA-203641	(1/5)	0.0124388	0.0771611	101.765	446.438	CAV1
Reactome_2022	benign_serosa > benign_epithelium	Acetylcholine Inhibits Contraction Of Outer Hair Cells R-HSA-9667769	(1/5)	0.0124388	0.0793508	101.765	446.438	KCNMA1
Reactome_2022	benign_serosa > benign_epithelium	Chylomicron Clearance R-HSA-8964026	(1/5)	0.0124388	0.0793508	101.765	446.438	APOE
Reactome_2022	benign_stroma > cancer_cancer	NOSTRIN Mediated eNOS Trafficking R-HSA-203641	(1/5)	0.0124388	0.0810297	101.765	446.438	CAV1
Reactome_2022	benign_serosa > benign_epithelium	MET Interacts With TNS Proteins R-HSA-8875513	(1/5)	0.0124388	0.0793508	101.765	446.438	ITGB1
Reactome_2022	benign_inflammation > benign_stroma	TFAP2A Acts As A Transcriptional Repressor During Retinoic Acid Induced Cell Differentiation R-HSA-8869496	(1/5)	0.0124388	0.0688103	101.765	446.438	MYBL2
Reactome_2022	benign_epithelium > benign_stroma	HDL Clearance R-HSA-8964011	(1/5)	0.0124388	0.0995102	101.765	446.438	AMN
Reactome_2022	benign_fat > benign_submucosa	GRB7 Events In ERBB2 Signaling R-HSA-1306955	(1/5)	0.0124388	0.0556783	101.765	446.438	GRB7
Reactome_2022	benign_epithelium > cancer_cancer	HDL Clearance R-HSA-8964011	(1/5)	0.0124388	0.0870714	101.765	446.438	AMN
Reactome_2022	inter > cancer_cancer	Chylomicron Clearance R-HSA-8964026	(1/5)	0.0124388	0.0572184	101.765	446.438	APOE
Reactome_2022	benign_fat > benign_muscularis	FasL/ CD95L Signaling R-HSA-75157	(1/5)	0.0124388	0.067909	101.765	446.438	FASN
Reactome_2022	cancer_cancer > benign_muscularis	Chylomicron Clearance R-HSA-8964026	(1/5)	0.0124388	0.0601208	101.765	446.438	APOE
Reactome_2022	benign_epithelium > benign_serosa	HDL Clearance R-HSA-8964011	(1/5)	0.0124388	0.0897369	101.765	446.438	AMN
Reactome_2022	cancer_cancer > benign_fat	Chylomicron Clearance R-HSA-8964026	(1/5)	0.0124388	0.0543245	101.765	446.438	APOE
Reactome_2022	inter > benign_submucosa	RUNX2 Regulates Chondrocyte Maturation R-HSA-8941284	(1/5)	0.0124388	0.0844985	101.765	446.438	IHH
Reactome_2022	cancer_cancer > benign_fat	Acetylcholine Inhibits Contraction Of Outer Hair Cells R-HSA-9667769	(1/5)	0.0124388	0.0543245	101.765	446.438	KCNMA1
Reactome_2022	benign_fat > benign_muscularis	PKA-mediated Phosphorylation Of Key Metabolic Factors R-HSA-163358	(1/5)	0.0124388	0.067909	101.765	446.438	MLXIPL
Reactome_2022	benign_muscularis > benign_stroma	NOSTRIN Mediated eNOS Trafficking R-HSA-203641	(1/5)	0.0124388	0.0554091	101.765	446.438	CAV1
Reactome_2022	benign_stroma > benign_muscularis	G2/M DNA Replication Checkpoint R-HSA-69478	(1/5)	0.0124388	0.0618577	101.765	446.438	CCNB2
Reactome_2022	benign_epithelium > benign_submucosa	HDL Clearance R-HSA-8964011	(1/5)	0.0124388	0.0956829	101.765	446.438	AMN
Reactome_2022	benign_inflammation > benign_epithelium	TFAP2A Acts As A Transcriptional Repressor During Retinoic Acid Induced Cell Differentiation R-HSA-8869496	(1/5)	0.0124388	0.0567959	101.765	446.438	HSPD1
Reactome_2022	benign_inflammation > benign_epithelium	G2/M DNA Replication Checkpoint R-HSA-69478	(1/5)	0.0124388	0.0567959	101.765	446.438	PKMYT1
Reactome_2022	benign_muscularis > inter	NOSTRIN Mediated eNOS Trafficking R-HSA-203641	(1/5)	0.0124388	0.0588015	101.765	446.438	CAV1
Reactome_2022	benign_muscularis > inter	Acetylcholine Inhibits Contraction Of Outer Hair Cells R-HSA-9667769	(1/5)	0.0124388	0.0588015	101.765	446.438	KCNMA1
Reactome_2022	benign_inflammation > benign_submucosa	TFAP2A Acts As A Transcriptional Repressor During Retinoic Acid Induced Cell Differentiation R-HSA-8869496	(1/5)	0.0124388	0.0509008	101.765	446.438	MYBL2
Reactome_2022	benign_muscularis > benign_serosa	Acetylcholine Inhibits Contraction Of Outer Hair Cells R-HSA-9667769	(1/5)	0.0124388	0.0488666	101.765	446.438	KCNMA1
Reactome_2022	benign_fat > benign_serosa	G2 Phase R-HSA-68911	(1/5)	0.0124388	0.0487983	101.765	446.438	CCNA2
Reactome_2022	benign_submucosa > inter	NOSTRIN Mediated eNOS Trafficking R-HSA-203641	(1/5)	0.0124388	0.0808521	101.765	446.438	CAV1
Reactome_2022	inter > benign_serosa	PTK6 Expression R-HSA-8849473	(1/5)	0.0124388	0.0664493	101.765	446.438	PTK6
Reactome_2022	benign_inflammation > benign_muscularis	TFAP2A Acts As A Transcriptional Repressor During Retinoic Acid Induced Cell Differentiation R-HSA-8869496	(1/5)	0.0124388	0.0949771	101.765	446.438	MYBL2
Reactome_2022	benign_stroma > benign_muscularis	DNA Strand Elongation R-HSA-69190	(3/31)	6.29014e-05	0.00165341	45.4149	439.341	GINS2;FEN1;MCM7
Reactome_2022	cancer_cancer > inter	Formation Of Cornified Envelope R-HSA-6809371	(5/74)	1.12492e-06	0.000106305	32.0145	438.528	ST14;JUP;PERP;DSG2;PKP3
Reactome_2022	benign_fat > benign_serosa	APC/C:Cdc20 Mediated Degradation Of Mitotic Proteins R-HSA-176409	(5/75)	1.20301e-06	5.46261e-05	31.5556	430.124	CDC20;CCNA2;PTTG1;CDK1;NEK2
Reactome_2022	benign_inflammation > benign_serosa	NLRP3 Inflammasome R-HSA-844456	(2/16)	0.000718739	0.0118991	59.3333	429.455	HSP90AB1;TXNIP
Reactome_2022	benign_serosa > benign_inflammation	Cell-extracellular Matrix Interactions R-HSA-446353	(2/16)	0.000718739	0.009857	59.3333	429.455	FLNA;LIMS2
Reactome_2022	benign_submucosa > benign_muscularis	Polo-like Kinase Mediated Events R-HSA-156711	(2/16)	0.000718739	0.0240169	59.3333	429.455	MYBL2;PKMYT1
Reactome_2022	cancer_cancer > benign_inflammation	Transcription Of E2F Targets Under Negative Control By P107 (RBL1) And P130 (RBL2) In Complex With HDAC1 R-HSA-1362300	(2/16)	0.000718739	0.0129886	59.3333	429.455	HDAC1;MYBL2
Reactome_2022	benign_inflammation > benign_epithelium	Polo-like Kinase Mediated Events R-HSA-156711	(2/16)	0.000718739	0.00966305	59.3333	429.455	FOXM1;PKMYT1
Reactome_2022	benign_inflammation > benign_submucosa	Transcription Of E2F Targets Under Negative Control By P107 (RBL1) And P130 (RBL2) In Complex With HDAC1 R-HSA-1362300	(2/16)	0.000718739	0.00966071	59.3333	429.455	HDAC1;MYBL2
Reactome_2022	benign_stroma > benign_submucosa	Cell-extracellular Matrix Interactions R-HSA-446353	(2/16)	0.000718739	0.00441511	59.3333	429.455	ITGB1;ACTN1
Reactome_2022	inter > benign_serosa	Cell-extracellular Matrix Interactions R-HSA-446353	(2/16)	0.000718739	0.00613541	59.3333	429.455	FLNA;LIMS2
Reactome_2022	benign_inflammation > inter	Transcription Of E2F Targets Under Negative Control By P107 (RBL1) And P130 (RBL2) In Complex With HDAC1 R-HSA-1362300	(2/16)	0.000718739	0.023129	59.3333	429.455	HDAC1;MYBL2
Reactome_2022	benign_inflammation > benign_muscularis	Transcription Of E2F Targets Under Negative Control By P107 (RBL1) And P130 (RBL2) In Complex With HDAC1 R-HSA-1362300	(2/16)	0.000718739	0.0140873	59.3333	429.455	HDAC1;MYBL2
Reactome_2022	benign_serosa > benign_submucosa	Cell-extracellular Matrix Interactions R-HSA-446353	(2/16)	0.000718739	0.00887854	59.3333	429.455	ACTN1;FLNA
Reactome_2022	benign_fat > benign_serosa	Polo-like Kinase Mediated Events R-HSA-156711	(2/16)	0.000718739	0.00591221	59.3333	429.455	CCNB2;CENPF
Reactome_2022	cancer_cancer > benign_stroma	Cell-extracellular Matrix Interactions R-HSA-446353	(2/16)	0.000718739	0.0320861	59.3333	429.455	ITGB1;ACTN1
Reactome_2022	benign_fat > benign_submucosa	Polo-like Kinase Mediated Events R-HSA-156711	(2/16)	0.000718739	0.00881237	59.3333	429.455	CENPF;FOXM1
Reactome_2022	inter > benign_stroma	Cell-extracellular Matrix Interactions R-HSA-446353	(2/16)	0.000718739	0.00795405	59.3333	429.455	FLNA;LIMS2
Reactome_2022	benign_muscularis > cancer_cancer	Cell-extracellular Matrix Interactions R-HSA-446353	(2/16)	0.000718739	0.00795747	59.3333	429.455	FLNA;LIMS2
Reactome_2022	cancer_cancer > benign_serosa	Cell-extracellular Matrix Interactions R-HSA-446353	(2/16)	0.000718739	0.0297558	59.3333	429.455	ITGB1;ACTN1
Reactome_2022	benign_fat > benign_serosa	Transcription Of E2F Targets Under Negative Control By P107 (RBL1) And P130 (RBL2) In Complex With HDAC1 R-HSA-1362300	(2/16)	0.000718739	0.00591221	59.3333	429.455	CCNA2;CDK1
Reactome_2022	benign_inflammation > benign_stroma	Transcription Of E2F Targets Under Negative Control By P107 (RBL1) And P130 (RBL2) In Complex With HDAC1 R-HSA-1362300	(2/16)	0.000718739	0.00934361	59.3333	429.455	HDAC1;MYBL2
Reactome_2022	benign_fat > benign_inflammation	Sema4D In Semaphorin Signaling R-HSA-400685	(2/24)	0.000712286	0.00634173	58.4897	423.877	MYL9;RHOB
Reactome_2022	benign_fat > benign_serosa	Activation Of APC/C And APC/C:Cdc20 Mediated Degradation Of Mitotic Proteins R-HSA-176814	(5/76)	1.28532e-06	5.46261e-05	31.1095	421.986	CDC20;CCNA2;PTTG1;CDK1;NEK2
Reactome_2022	benign_fat > inter	Synthesis Of Prostaglandins (PG) And Thromboxanes (TX) R-HSA-2162123	(1/15)	0.0119371	0.0709138	95.0952	421.092	PTGDS
Reactome_2022	benign_fat > inter	Negative Regulation Of TCF-dependent Signaling By WNT Ligand Antagonists R-HSA-3772470	(1/15)	0.0119371	0.0709138	95.0952	421.092	SFRP2
Reactome_2022	benign_serosa > benign_inflammation	Signaling By PDGF R-HSA-186797	(4/52)	8.56343e-06	0.00027403	36.0543	420.683	PDGFRB;COL4A2;COL4A1;COL6A1
Reactome_2022	benign_stroma > cancer_cancer	Signaling By PDGF R-HSA-186797	(4/52)	8.56343e-06	0.000177496	36.0543	420.683	COL6A2;COL6A1;COL6A3;THBS1
Reactome_2022	cancer_cancer > benign_fat	Signaling By PDGF R-HSA-186797	(4/52)	8.56343e-06	0.000243627	36.0543	420.683	PDGFRB;COL4A2;COL4A1;THBS2
Reactome_2022	benign_muscularis > inter	RHOD GTPase Cycle R-HSA-9013405	(4/52)	8.56343e-06	0.000166987	36.0543	420.683	AKAP12;ACTN1;CAV1;MCAM
Reactome_2022	benign_inflammation > benign_epithelium	Activation Of Pre-Replicative Complex R-HSA-68962	(3/32)	6.92865e-05	0.00167673	43.8467	419.931	CDT1;CDC45;MCM4
Reactome_2022	benign_muscularis > benign_submucosa	Striated Muscle Contraction R-HSA-390522	(3/33)	7.60811e-05	0.000670465	42.383	401.948	DES;TPM2;TPM1
Reactome_2022	benign_muscularis > inter	Striated Muscle Contraction R-HSA-390522	(3/33)	7.60811e-05	0.00107897	42.383	401.948	DES;TPM2;TPM1
Reactome_2022	cancer_cancer > benign_fat	Activation Of Matrix Metalloproteinases R-HSA-1592389	(3/33)	7.60811e-05	0.00135678	42.383	401.948	COL18A1;CTSK;TIMP2
Reactome_2022	benign_muscularis > benign_stroma	Striated Muscle Contraction R-HSA-390522	(3/33)	7.60811e-05	0.000798852	42.383	401.948	DES;TPM2;TPM1
Reactome_2022	benign_stroma > benign_inflammation	Striated Muscle Contraction R-HSA-390522	(3/33)	7.60811e-05	0.00212248	42.383	401.948	DES;TPM1;VIM
Reactome_2022	cancer_cancer > benign_muscularis	Activation Of Matrix Metalloproteinases R-HSA-1592389	(3/33)	7.60811e-05	0.00132381	42.383	401.948	MMP14;CTSK;TIMP1
Reactome_2022	benign_muscularis > benign_serosa	Striated Muscle Contraction R-HSA-390522	(3/33)	7.60811e-05	0.00119556	42.383	401.948	DES;TPM2;TPM1
Reactome_2022	cancer_cancer > benign_fat	Degradation Of Extracellular Matrix R-HSA-1474228	(6/109)	2.98215e-07	3.19091e-05	26.2758	394.806	COL18A1;COL16A1;CTSK;LAMA4;TIMP2;HTRA1
Reactome_2022	benign_stroma > inter	Degradation Of Extracellular Matrix R-HSA-1474228	(6/109)	2.98215e-07	7.01001e-06	26.2758	394.806	COL14A1;ADAMTS1;MMP2;CTSK;HTRA1;DCN
Reactome_2022	benign_submucosa > benign_epithelium	MET Activates PTK2 Signaling R-HSA-8874081	(2/17)	0.000813271	0.01917	55.375	393.962	ITGB1;LAMA4
Reactome_2022	benign_submucosa > benign_serosa	Removal Of Flap Intermediate From C-strand R-HSA-174437	(2/17)	0.000813271	0.0273053	55.375	393.962	FEN1;PCNA
Reactome_2022	benign_serosa > benign_epithelium	MET Activates PTK2 Signaling R-HSA-8874081	(2/17)	0.000813271	0.0167172	55.375	393.962	ITGB1;LAMA4
Reactome_2022	benign_submucosa > inter	Complement Cascade R-HSA-166658	(4/55)	1.07287e-05	0.00037193	33.9284	388.228	C3;C1S;C1R;CLU
Reactome_2022	benign_submucosa > benign_inflammation	ECM Proteoglycans R-HSA-3000178	(4/55)	1.07287e-05	0.000209698	33.9284	388.228	VCAN;LUM;LAMA4;SERPINE1
Reactome_2022	benign_stroma > inter	ECM Proteoglycans R-HSA-3000178	(4/55)	1.07287e-05	0.000186859	33.9284	388.228	TNXB;LUM;SERPINE1;DCN
Reactome_2022	benign_fat > benign_submucosa	Regulation Of Cholesterol Biosynthesis By SREBP (SREBF) R-HSA-1655829	(4/55)	1.07287e-05	0.000432215	33.9284	388.228	SQLE;SCD;FASN;DHCR7
Reactome_2022	benign_submucosa > cancer_cancer	Complement Cascade R-HSA-166658	(4/55)	1.07287e-05	0.000454899	33.9284	388.228	C3;C1S;C1R;CLU
Reactome_2022	benign_inflammation > cancer_cancer	Complement Cascade R-HSA-166658	(4/55)	1.07287e-05	0.0011587	33.9284	388.228	C3;C1S;C1R;CLU
Reactome_2022	benign_fat > inter	Regulation Of Pyruvate Dehydrogenase (PDH) Complex R-HSA-204174	(1/16)	0.0127281	0.0709138	88.7511	387.305	PDK4
Reactome_2022	benign_fat > benign_inflammation	Defective CHST14 Causes EDS, Musculocontractural Type R-HSA-3595174	(1/8)	0.0131262	0.0521553	89.1071	386.114	DCN
Reactome_2022	benign_fat > benign_inflammation	Defective CHSY1 Causes TPBS R-HSA-3595177	(1/8)	0.0131262	0.0521553	89.1071	386.114	DCN
Reactome_2022	benign_fat > benign_inflammation	Defective CHST3 Causes SEDCJD R-HSA-3595172	(1/8)	0.0131262	0.0521553	89.1071	386.114	DCN
Reactome_2022	benign_inflammation > benign_epithelium	Cell Cycle R-HSA-1640170	(16/654)	2.49566e-12	6.03951e-10	14.2445	380.563	GINS1;CDT1;BORA;KIF23;HMMR;PKMYT1;FOXM1;BRIP1;RAD51;CDC45;RUVBL2;POLD2;MCM4;RCC1;TK1;SPC24
Reactome_2022	benign_fat > inter	Complement Cascade R-HSA-166658	(2/55)	0.00086926	0.0278957	53.7224	378.628	C3;CLU
Reactome_2022	benign_inflammation > benign_submucosa	RHOBTB GTPase Cycle R-HSA-9706574	(3/35)	9.09461e-05	0.00257129	39.7301	369.698	HSP90AB1;MSI2;ACTG1
Reactome_2022	benign_stroma > benign_fat	Plasma Lipoprotein Clearance R-HSA-8964043	(3/35)	9.09461e-05	0.00795778	39.7301	369.698	PCSK9;LSR;CES3
Reactome_2022	inter > benign_serosa	Assembly Of Collagen Fibrils And Other Multimeric Structures R-HSA-2022090	(4/57)	1.23804e-05	0.000312378	32.6448	368.866	COL1A1;COL3A1;COL1A2;COL6A3
Reactome_2022	cancer_cancer > benign_fat	Assembly Of Collagen Fibrils And Other Multimeric Structures R-HSA-2022090	(4/57)	1.23804e-05	0.000294379	32.6448	368.866	COL18A1;COL4A2;COL4A1;LAMA4
Reactome_2022	benign_stroma > cancer_cancer	Assembly Of Collagen Fibrils And Other Multimeric Structures R-HSA-2022090	(4/57)	1.23804e-05	0.000235228	32.6448	368.866	COL3A1;COL6A2;COL6A1;COL6A3
Reactome_2022	inter > benign_stroma	Assembly Of Collagen Fibrils And Other Multimeric Structures R-HSA-2022090	(4/57)	1.23804e-05	0.000513788	32.6448	368.866	COL4A2;COL4A1;LAMA4;COL11A1
Reactome_2022	inter > benign_submucosa	Assembly Of Collagen Fibrils And Other Multimeric Structures R-HSA-2022090	(4/57)	1.23804e-05	0.000564359	32.6448	368.866	COL1A1;COL18A1;COL3A1;COL1A2
Reactome_2022	cancer_cancer > benign_muscularis	Assembly Of Collagen Fibrils And Other Multimeric Structures R-HSA-2022090	(4/57)	1.23804e-05	0.000471674	32.6448	368.866	COL1A1;COL5A1;COL11A1;COL5A2
Reactome_2022	inter > benign_submucosa	Activation Of SMO R-HSA-5635838	(2/18)	0.000913471	0.0148896	51.9115	363.29	BOC;IHH
Reactome_2022	benign_fat > benign_serosa	TP53 Regulates Transcription Of Genes Involved In G2 Cell Cycle Arrest R-HSA-6804114	(2/18)	0.000913471	0.00647042	51.9115	363.29	CDK1;AURKA
Reactome_2022	benign_fat > benign_submucosa	TP53 Regulates Transcription Of Genes Involved In G2 Cell Cycle Arrest R-HSA-6804114	(2/18)	0.000913471	0.00990764	51.9115	363.29	CDK1;AURKA
Reactome_2022	benign_serosa > benign_submucosa	Cell Junction Organization R-HSA-446728	(5/86)	2.37791e-06	8.32269e-05	27.2551	352.935	PARD6B;ACTN1;CDH11;FLNA;CLDN1
Reactome_2022	benign_submucosa > benign_epithelium	Cell Junction Organization R-HSA-446728	(5/86)	2.37791e-06	0.000392355	27.2551	352.935	ITGB1;ACTN1;LAMA4;CDH11;LIMS2
Reactome_2022	benign_stroma > benign_inflammation	Muscle Contraction R-HSA-397014	(8/196)	2.7827e-08	5.17583e-06	20.0223	348.333	DES;PLN;TPM1;MYH11;VIM;SORBS1;ACTG2;MYLK
Reactome_2022	benign_serosa > benign_epithelium	Cell-Cell Communication R-HSA-1500931	(6/120)	5.26866e-07	4.87351e-05	23.7273	343.009	ITGB1;ACTN1;LAMA4;CDH11;CLDN1;LIMS2
Reactome_2022	benign_muscularis > benign_serosa	Fibronectin Matrix Formation R-HSA-1566977	(1/6)	0.0149083	0.0536968	81.4082	342.39	ITGA5
Reactome_2022	inter > benign_serosa	FGFR1b Ligand Binding And Activation R-HSA-190370	(1/6)	0.0149083	0.0720567	81.4082	342.39	FGFR1
Reactome_2022	inter > benign_serosa	PTK6 Promotes HIF1A Stabilization R-HSA-8857538	(1/6)	0.0149083	0.0720567	81.4082	342.39	PTK6
Reactome_2022	benign_muscularis > benign_serosa	Protein Repair R-HSA-5676934	(1/6)	0.0149083	0.0536968	81.4082	342.39	MSRB3
Reactome_2022	benign_inflammation > benign_serosa	Virus Assembly And Release R-HSA-168268	(1/6)	0.0149083	0.0728306	81.4082	342.39	GNL3
Reactome_2022	benign_inflammation > inter	SMAD2/3 Phosphorylation Motif Mutants In Cancer R-HSA-3304356	(1/6)	0.0149083	0.0909788	81.4082	342.39	TGFBR2
Reactome_2022	benign_inflammation > benign_serosa	p75NTR Negatively Regulates Cell Cycle Via SC1 R-HSA-193670	(1/6)	0.0149083	0.0728306	81.4082	342.39	HDAC1
Reactome_2022	benign_inflammation > benign_muscularis	Entry Of Influenza Virion Into Host Cell Via Endocytosis R-HSA-168275	(1/6)	0.0149083	0.0949771	81.4082	342.39	GNL3
Reactome_2022	cancer_cancer > benign_fat	Fibronectin Matrix Formation R-HSA-1566977	(1/6)	0.0149083	0.059081	81.4082	342.39	ITGA5
Reactome_2022	cancer_cancer > benign_fat	Protein Repair R-HSA-5676934	(1/6)	0.0149083	0.059081	81.4082	342.39	MSRB3
Reactome_2022	benign_muscularis > benign_submucosa	Protein Repair R-HSA-5676934	(1/6)	0.0149083	0.0561504	81.4082	342.39	MSRB3
Reactome_2022	benign_submucosa > inter	Activation Of C3 And C5 R-HSA-174577	(1/6)	0.0149083	0.0838087	81.4082	342.39	C3
Reactome_2022	benign_fat > benign_epithelium	Fibronectin Matrix Formation R-HSA-1566977	(1/6)	0.0149083	0.0828238	81.4082	342.39	ITGA5
Reactome_2022	benign_muscularis > benign_epithelium	SMAD2/3 Phosphorylation Motif Mutants In Cancer R-HSA-3304356	(1/6)	0.0149083	0.0964069	81.4082	342.39	TGFBR2
Reactome_2022	cancer_cancer > benign_inflammation	p75NTR Negatively Regulates Cell Cycle Via SC1 R-HSA-193670	(1/6)	0.0149083	0.0819956	81.4082	342.39	HDAC1
Reactome_2022	benign_inflammation > benign_submucosa	Microbial Modulation Of RIPK1-mediated Regulated Necrosis R-HSA-9686347	(1/6)	0.0149083	0.0558612	81.4082	342.39	GNL3
Reactome_2022	benign_muscularis > benign_inflammation	Acrosome Reaction And Sperm:Oocyte Membrane Binding R-HSA-1300645	(1/6)	0.0149083	0.0787344	81.4082	342.39	CD9
Reactome_2022	benign_muscularis > benign_inflammation	Uptake And Function Of Diphtheria Toxin R-HSA-5336415	(1/6)	0.0149083	0.0787344	81.4082	342.39	CD9
Reactome_2022	benign_submucosa > benign_muscularis	Choline Catabolism R-HSA-6798163	(1/6)	0.0149083	0.0951201	81.4082	342.39	CHDH
Reactome_2022	benign_serosa > benign_submucosa	Protein Repair R-HSA-5676934	(1/6)	0.0149083	0.0991458	81.4082	342.39	MSRB3
Reactome_2022	benign_muscularis > benign_inflammation	FGFR1b Ligand Binding And Activation R-HSA-190370	(1/6)	0.0149083	0.0787344	81.4082	342.39	FGFR1
Reactome_2022	benign_muscularis > benign_inflammation	Fibronectin Matrix Formation R-HSA-1566977	(1/6)	0.0149083	0.0787344	81.4082	342.39	CEACAM6
Reactome_2022	benign_stroma > benign_muscularis	PTK6 Regulates Cell Cycle R-HSA-8849470	(1/6)	0.0149083	0.0669055	81.4082	342.39	PTK6
Reactome_2022	benign_stroma > benign_muscularis	PTK6 Promotes HIF1A Stabilization R-HSA-8857538	(1/6)	0.0149083	0.0669055	81.4082	342.39	PTK6
Reactome_2022	benign_stroma > benign_submucosa	Protein Repair R-HSA-5676934	(1/6)	0.0149083	0.04784	81.4082	342.39	MSRB3
Reactome_2022	benign_muscularis > inter	Fibronectin Matrix Formation R-HSA-1566977	(1/6)	0.0149083	0.0605309	81.4082	342.39	ITGA5
Reactome_2022	benign_serosa > benign_epithelium	Fibronectin Matrix Formation R-HSA-1566977	(1/6)	0.0149083	0.0835767	81.4082	342.39	ITGB1
Reactome_2022	benign_fat > benign_submucosa	Phosphorylation Of Emi1 R-HSA-176417	(1/6)	0.0149083	0.0618255	81.4082	342.39	CDK1
Reactome_2022	benign_stroma > benign_inflammation	Activation Of C3 And C5 R-HSA-174577	(1/6)	0.0149083	0.0894497	81.4082	342.39	C3
Reactome_2022	benign_fat > benign_submucosa	Alpha-oxidation Of Phytanate R-HSA-389599	(1/6)	0.0149083	0.0618255	81.4082	342.39	SLC27A2
Reactome_2022	benign_serosa > benign_epithelium	SMAD2/3 Phosphorylation Motif Mutants In Cancer R-HSA-3304356	(1/6)	0.0149083	0.0835767	81.4082	342.39	TGFBR2
Reactome_2022	benign_muscularis > inter	Protein Repair R-HSA-5676934	(1/6)	0.0149083	0.0605309	81.4082	342.39	MSRB3
Reactome_2022	benign_serosa > benign_stroma	Fibronectin Matrix Formation R-HSA-1566977	(1/6)	0.0149083	0.0832379	81.4082	342.39	CEACAM6
Reactome_2022	benign_inflammation > inter	p75NTR Negatively Regulates Cell Cycle Via SC1 R-HSA-193670	(1/6)	0.0149083	0.0909788	81.4082	342.39	HDAC1
Reactome_2022	benign_inflammation > benign_muscularis	Virus Assembly And Release R-HSA-168268	(1/6)	0.0149083	0.0949771	81.4082	342.39	GNL3
Reactome_2022	benign_serosa > benign_stroma	PTK6 Regulates Cell Cycle R-HSA-8849470	(1/6)	0.0149083	0.0832379	81.4082	342.39	PTK6
Reactome_2022	benign_inflammation > benign_muscularis	p75NTR Negatively Regulates Cell Cycle Via SC1 R-HSA-193670	(1/6)	0.0149083	0.0949771	81.4082	342.39	HDAC1
Reactome_2022	benign_inflammation > benign_muscularis	Microbial Modulation Of RIPK1-mediated Regulated Necrosis R-HSA-9686347	(1/6)	0.0149083	0.0949771	81.4082	342.39	GNL3
Reactome_2022	benign_serosa > benign_stroma	PTK6 Promotes HIF1A Stabilization R-HSA-8857538	(1/6)	0.0149083	0.0832379	81.4082	342.39	PTK6
Reactome_2022	benign_muscularis > benign_stroma	Protein Repair R-HSA-5676934	(1/6)	0.0149083	0.061792	81.4082	342.39	MSRB3
Reactome_2022	benign_inflammation > benign_submucosa	Entry Of Influenza Virion Into Host Cell Via Endocytosis R-HSA-168275	(1/6)	0.0149083	0.0558612	81.4082	342.39	GNL3
Reactome_2022	benign_fat > benign_serosa	Alpha-oxidation Of Phytanate R-HSA-389599	(1/6)	0.0149083	0.0559061	81.4082	342.39	SLC27A2
Reactome_2022	benign_inflammation > benign_submucosa	Uptake And Function Of Diphtheria Toxin R-HSA-5336415	(1/6)	0.0149083	0.0558612	81.4082	342.39	HSP90AB1
Reactome_2022	benign_inflammation > benign_submucosa	p75NTR Negatively Regulates Cell Cycle Via SC1 R-HSA-193670	(1/6)	0.0149083	0.0558612	81.4082	342.39	HDAC1
Reactome_2022	benign_inflammation > benign_submucosa	Virus Assembly And Release R-HSA-168268	(1/6)	0.0149083	0.0558612	81.4082	342.39	GNL3
Reactome_2022	benign_fat > benign_muscularis	Fibronectin Matrix Formation R-HSA-1566977	(1/6)	0.0149083	0.0734506	81.4082	342.39	CEACAM6
Reactome_2022	inter > cancer_cancer	Fibronectin Matrix Formation R-HSA-1566977	(1/6)	0.0149083	0.0639281	81.4082	342.39	FN1
Reactome_2022	inter > cancer_cancer	SMAD2/3 Phosphorylation Motif Mutants In Cancer R-HSA-3304356	(1/6)	0.0149083	0.0639281	81.4082	342.39	TGFBR2
Reactome_2022	benign_fat > benign_muscularis	Activation Of C3 And C5 R-HSA-174577	(1/6)	0.0149083	0.0734506	81.4082	342.39	C3
Reactome_2022	benign_fat > benign_epithelium	SMAD2/3 Phosphorylation Motif Mutants In Cancer R-HSA-3304356	(1/6)	0.0149083	0.0828238	81.4082	342.39	TGFBR2
Reactome_2022	benign_submucosa > inter	SMAD2/3 Phosphorylation Motif Mutants In Cancer R-HSA-3304356	(1/6)	0.0149083	0.0838087	81.4082	342.39	TGFBR2
Reactome_2022	benign_inflammation > benign_epithelium	APOBEC3G Mediated Resistance To HIV-1 R-HSA-180689	(1/6)	0.0149083	0.0655965	81.4082	342.39	HMGA1
Reactome_2022	benign_submucosa > benign_inflammation	Protein Repair R-HSA-5676934	(1/6)	0.0149083	0.0835935	81.4082	342.39	MSRB3
Reactome_2022	benign_submucosa > benign_inflammation	Classical Antibody-Mediated Complement Activation R-HSA-173623	(1/6)	0.0149083	0.0835935	81.4082	342.39	C1S
Reactome_2022	benign_fat > cancer_cancer	Activation Of C3 And C5 R-HSA-174577	(1/6)	0.0149083	0.0700689	81.4082	342.39	C3
Reactome_2022	benign_stroma > inter	Activation Of C3 And C5 R-HSA-174577	(1/6)	0.0149083	0.0692407	81.4082	342.39	C3
Reactome_2022	benign_muscularis > benign_stroma	Fibronectin Matrix Formation R-HSA-1566977	(1/6)	0.0149083	0.061792	81.4082	342.39	ITGA5
Reactome_2022	cancer_cancer > benign_fat	SMAD2/3 Phosphorylation Motif Mutants In Cancer R-HSA-3304356	(1/6)	0.0149083	0.059081	81.4082	342.39	TGFBR2
Reactome_2022	benign_submucosa > benign_inflammation	Fibronectin Matrix Formation R-HSA-1566977	(1/6)	0.0149083	0.0835935	81.4082	342.39	CEACAM6
Reactome_2022	benign_submucosa > benign_inflammation	Activation Of C3 And C5 R-HSA-174577	(1/6)	0.0149083	0.0835935	81.4082	342.39	C3
Reactome_2022	cancer_cancer > benign_fat	FGFR1b Ligand Binding And Activation R-HSA-190370	(1/6)	0.0149083	0.059081	81.4082	342.39	FGFR1
Reactome_2022	benign_inflammation > benign_stroma	p75NTR Negatively Regulates Cell Cycle Via SC1 R-HSA-193670	(1/6)	0.0149083	0.076003	81.4082	342.39	HDAC1
Reactome_2022	benign_submucosa > benign_epithelium	Fibronectin Matrix Formation R-HSA-1566977	(1/6)	0.0149083	0.0998761	81.4082	342.39	ITGB1
Reactome_2022	inter > benign_serosa	PTK6 Regulates Cell Cycle R-HSA-8849470	(1/6)	0.0149083	0.0720567	81.4082	342.39	PTK6
Reactome_2022	benign_stroma > cancer_cancer	Activation Of C3 And C5 R-HSA-174577	(1/6)	0.0149083	0.0871561	81.4082	342.39	C3
Reactome_2022	benign_muscularis > cancer_cancer	Protein Repair R-HSA-5676934	(1/6)	0.0149083	0.0670164	81.4082	342.39	MSRB3
Reactome_2022	inter > benign_stroma	Protein Repair R-HSA-5676934	(1/6)	0.0149083	0.0661062	81.4082	342.39	MSRB3
Reactome_2022	benign_muscularis > cancer_cancer	Fibronectin Matrix Formation R-HSA-1566977	(1/6)	0.0149083	0.0670164	81.4082	342.39	ITGA5
Reactome_2022	benign_inflammation > benign_serosa	Uptake And Function Of Diphtheria Toxin R-HSA-5336415	(1/6)	0.0149083	0.0728306	81.4082	342.39	HSP90AB1
Reactome_2022	benign_inflammation > benign_serosa	Microbial Modulation Of RIPK1-mediated Regulated Necrosis R-HSA-9686347	(1/6)	0.0149083	0.0728306	81.4082	342.39	GNL3
Reactome_2022	benign_inflammation > benign_serosa	Entry Of Influenza Virion Into Host Cell Via Endocytosis R-HSA-168275	(1/6)	0.0149083	0.0728306	81.4082	342.39	GNL3
Reactome_2022	benign_serosa > cancer_cancer	Activation Of C3 And C5 R-HSA-174577	(1/6)	0.0149083	0.0847227	81.4082	342.39	C3
Reactome_2022	benign_stroma > cancer_cancer	NCAM1 Interactions R-HSA-419037	(3/37)	0.000107589	0.00163535	37.3892	341.633	COL6A2;COL6A1;COL6A3
Reactome_2022	benign_submucosa > benign_inflammation	NCAM1 Interactions R-HSA-419037	(3/37)	0.000107589	0.00177936	37.3892	341.633	COL4A2;COL4A1;COL6A1
Reactome_2022	benign_fat > benign_serosa	Fatty acyl-CoA Biosynthesis R-HSA-75105	(3/37)	0.000107589	0.00124705	37.3892	341.633	SCD;FASN;SLC27A2
Reactome_2022	benign_muscularis > benign_epithelium	Defective B3GALTL Causes PpS R-HSA-5083635	(3/37)	0.000107589	0.00754049	37.3892	341.633	ADAMTS1;THBS2;THBS1
Reactome_2022	benign_fat > benign_submucosa	Fatty acyl-CoA Biosynthesis R-HSA-75105	(3/37)	0.000107589	0.00252834	37.3892	341.633	SCD;FASN;SLC27A2
Reactome_2022	benign_serosa > benign_inflammation	NCAM1 Interactions R-HSA-419037	(3/37)	0.000107589	0.00295101	37.3892	341.633	COL4A2;COL4A1;COL6A1
Reactome_2022	inter > cancer_cancer	RHO GTPases Activate CIT R-HSA-5625900	(2/19)	0.00101931	0.0106394	48.8554	336.547	MYL6;PPP1R12B
Reactome_2022	cancer_cancer > benign_muscularis	Scavenging By Class A Receptors R-HSA-3000480	(2/19)	0.00101931	0.00806181	48.8554	336.547	COL1A1;APOE
Reactome_2022	benign_submucosa > benign_serosa	Processive Synthesis On C-strand Of Telomere R-HSA-174414	(2/19)	0.00101931	0.0273053	48.8554	336.547	FEN1;PCNA
Reactome_2022	inter > cancer_cancer	RHO GTPases Activate ROCKs R-HSA-5627117	(2/19)	0.00101931	0.0106394	48.8554	336.547	MYL6;PPP1R12B
Reactome_2022	benign_fat > benign_serosa	Initiation Of Nuclear Envelope (NE) Reformation R-HSA-2995383	(2/19)	0.00101931	0.00702497	48.8554	336.547	CCNB2;CDK1
Reactome_2022	cancer_cancer > benign_stroma	RHO GTPases Activate ROCKs R-HSA-5627117	(2/19)	0.00101931	0.0320861	48.8554	336.547	MYL6;PPP1R12B
Reactome_2022	benign_fat > cancer_cancer	RHO GTPases Activate ROCKs R-HSA-5627117	(2/19)	0.00101931	0.0114066	48.8554	336.547	MYL9;RHOB
Reactome_2022	benign_fat > cancer_cancer	RHO GTPases Activate CIT R-HSA-5625900	(2/19)	0.00101931	0.0114066	48.8554	336.547	MYL9;RHOB
Reactome_2022	cancer_cancer > benign_stroma	RHO GTPases Activate CIT R-HSA-5625900	(2/19)	0.00101931	0.0320861	48.8554	336.547	MYL6;PPP1R12B
Reactome_2022	benign_fat > benign_submucosa	Aflatoxin Activation And Detoxification R-HSA-5423646	(2/19)	0.00101931	0.0106461	48.8554	336.547	MGST1;DPEP1
Reactome_2022	benign_submucosa > benign_muscularis	Initiation Of Nuclear Envelope (NE) Reformation R-HSA-2995383	(2/19)	0.00101931	0.0240169	48.8554	336.547	LMNB1;TMPO
Reactome_2022	benign_serosa > benign_epithelium	Scavenging By Class A Receptors R-HSA-3000480	(2/19)	0.00101931	0.0188572	48.8554	336.547	COL4A2;APOE
Reactome_2022	benign_inflammation > inter	Initiation Of Nuclear Envelope (NE) Reformation R-HSA-2995383	(2/19)	0.00101931	0.0242596	48.8554	336.547	VRK1;TMPO
Reactome_2022	benign_serosa > benign_inflammation	Scavenging By Class A Receptors R-HSA-3000480	(2/19)	0.00101931	0.0130472	48.8554	336.547	COL4A2;COL4A1
Reactome_2022	benign_stroma > benign_muscularis	Metabolism Of Cofactors R-HSA-8978934	(2/19)	0.00101931	0.0110325	48.8554	336.547	IDH1;PDSS1
Reactome_2022	cancer_cancer > benign_inflammation	Initiation Of Nuclear Envelope (NE) Reformation R-HSA-2995383	(2/19)	0.00101931	0.0130989	48.8554	336.547	VRK1;TMPO
Reactome_2022	inter > benign_stroma	Scavenging By Class A Receptors R-HSA-3000480	(2/19)	0.00101931	0.0105753	48.8554	336.547	COL4A2;COL4A1
Reactome_2022	benign_fat > benign_epithelium	Scavenging By Class A Receptors R-HSA-3000480	(2/19)	0.00101931	0.0138997	48.8554	336.547	COL4A2;APOE
Reactome_2022	benign_submucosa > benign_inflammation	Scavenging By Class A Receptors R-HSA-3000480	(2/19)	0.00101931	0.0109576	48.8554	336.547	COL4A2;COL4A1
Reactome_2022	inter > benign_inflammation	Cell-cell Junction Organization R-HSA-421270	(4/61)	1.62362e-05	0.00253285	30.3478	334.684	JUP;CLDN7;CLDN1;CDH17
Reactome_2022	benign_stroma > cancer_cancer	Regulation Of IGF Transport And Uptake By IGFBPs R-HSA-381426	(6/123)	6.09465e-07	1.94749e-05	23.1154	330.797	C3;IGFBP4;MMP2;SPARCL1;FSTL1;FBN1
Reactome_2022	benign_stroma > cancer_cancer	Collagen Formation R-HSA-1474290	(5/90)	2.9784e-06	7.54529e-05	25.9673	330.411	COL3A1;COL14A1;COL6A2;COL6A1;COL6A3
Reactome_2022	cancer_cancer > benign_fat	Collagen Formation R-HSA-1474290	(5/90)	2.9784e-06	0.000155422	25.9673	330.411	COL18A1;COL16A1;COL4A2;COL4A1;LAMA4
Reactome_2022	benign_muscularis > benign_epithelium	O-glycosylation Of TSR Domain-Containing Proteins R-HSA-5173214	(3/38)	0.000116606	0.00754049	36.3191	328.932	ADAMTS1;THBS2;THBS1
Reactome_2022	benign_fat > benign_inflammation	RHO GTPases Activate Rhotekin And Rhophilins R-HSA-5666185	(1/9)	0.0147552	0.0546612	77.9648	328.712	RHOB
Reactome_2022	benign_fat > benign_inflammation	NR1H2 And NR1H3 Regulate Gene Expression Linked To Lipogenesis R-HSA-9029558	(1/9)	0.0147552	0.0546612	77.9648	328.712	SCD
Reactome_2022	benign_muscularis > benign_submucosa	RHO GTPases Activate PKNs R-HSA-5625740	(4/62)	1.73241e-05	0.000222064	29.8231	326.963	MYL6;MYH11;PPP1R12B;MYL9
Reactome_2022	benign_muscularis > benign_stroma	RHO GTPases Activate PKNs R-HSA-5625740	(4/62)	1.73241e-05	0.000231513	29.8231	326.963	MYL6;MYH11;PPP1R12B;MYL9
Reactome_2022	benign_stroma > benign_submucosa	Platelet Degranulation R-HSA-114608	(6/125)	6.70211e-07	1.30996e-05	22.7246	323.045	SPARC;ACTN1;SERPINE1;FN1;TIMP1;THBS1
Reactome_2022	benign_serosa > benign_submucosa	Platelet Degranulation R-HSA-114608	(6/125)	6.70211e-07	3.51861e-05	22.7246	323.045	ACTN1;SERPINE1;FN1;FLNA;THBS1;VEGFA
Reactome_2022	benign_serosa > cancer_cancer	Elastic Fibre Formation R-HSA-1566948	(3/39)	0.000126101	0.00370526	35.3085	317.015	MFAP4;EFEMP1;FBLN1
Reactome_2022	inter > benign_fat	Elastic Fibre Formation R-HSA-1566948	(3/39)	0.000126101	0.00975179	35.3085	317.015	EFEMP1;FBLN1;FBLN2
Reactome_2022	benign_serosa > inter	Elastic Fibre Formation R-HSA-1566948	(3/39)	0.000126101	0.00319455	35.3085	317.015	MFAP4;EFEMP1;FBLN1
Reactome_2022	benign_inflammation > benign_submucosa	Chaperone Mediated Autophagy R-HSA-9613829	(2/20)	0.00113076	0.0125595	46.1389	313.046	HSPA8;HSP90AB1
Reactome_2022	benign_muscularis > cancer_cancer	Sema4D Induced Cell Migration And Growth-Cone Collapse R-HSA-416572	(2/20)	0.00113076	0.0109542	46.1389	313.046	MYH11;MYL9
Reactome_2022	inter > cancer_cancer	Defective B3GAT3 Causes JDSSDHD R-HSA-3560801	(2/20)	0.00113076	0.0106394	46.1389	313.046	VCAN;BGN
Reactome_2022	inter > cancer_cancer	Chondroitin Sulfate Biosynthesis R-HSA-2022870	(2/20)	0.00113076	0.0106394	46.1389	313.046	VCAN;BGN
Reactome_2022	cancer_cancer > benign_serosa	Syndecan Interactions R-HSA-3000170	(2/20)	0.00113076	0.0384504	46.1389	313.046	ITGB1;ACTN1
Reactome_2022	benign_muscularis > benign_serosa	Sema4D Induced Cell Migration And Growth-Cone Collapse R-HSA-416572	(2/20)	0.00113076	0.00893925	46.1389	313.046	MYL6;MYH11
Reactome_2022	inter > benign_serosa	Signal Transduction By L1 R-HSA-445144	(2/20)	0.00113076	0.00882862	46.1389	313.046	ITGA5;FGFR1
Reactome_2022	benign_serosa > benign_stroma	Sema4D Induced Cell Migration And Growth-Cone Collapse R-HSA-416572	(2/20)	0.00113076	0.0174833	46.1389	313.046	MYH11;RHOB
Reactome_2022	benign_muscularis > inter	Sema4D Induced Cell Migration And Growth-Cone Collapse R-HSA-416572	(2/20)	0.00113076	0.0110249	46.1389	313.046	MYH11;MYL9
Reactome_2022	benign_stroma > benign_submucosa	Defective B4GALT7 Causes EDS, Progeroid Type R-HSA-3560783	(2/20)	0.00113076	0.00607783	46.1389	313.046	VCAN;BGN
Reactome_2022	cancer_cancer > benign_inflammation	Defective B3GALT6 Causes EDSP2 And SEMDJL1 R-HSA-4420332	(2/20)	0.00113076	0.0130989	46.1389	313.046	VCAN;BGN
Reactome_2022	benign_serosa > benign_muscularis	Regulation Of Gene Expression In Beta Cells R-HSA-210745	(2/20)	0.00113076	0.08933	46.1389	313.046	FOXA3;FOXA2
Reactome_2022	inter > benign_inflammation	Defective B3GAT3 Causes JDSSDHD R-HSA-3560801	(2/20)	0.00113076	0.0216284	46.1389	313.046	SDC4;SDC1
Reactome_2022	benign_muscularis > benign_submucosa	Signal Transduction By L1 R-HSA-445144	(2/20)	0.00113076	0.00724714	46.1389	313.046	ITGB1;ITGA5
Reactome_2022	benign_muscularis > benign_submucosa	Syndecan Interactions R-HSA-3000170	(2/20)	0.00113076	0.00724714	46.1389	313.046	ITGB1;ACTN1
Reactome_2022	benign_stroma > benign_submucosa	Signal Transduction By L1 R-HSA-445144	(2/20)	0.00113076	0.00607783	46.1389	313.046	ITGB1;ITGA5
Reactome_2022	benign_stroma > benign_submucosa	Chondroitin Sulfate Biosynthesis R-HSA-2022870	(2/20)	0.00113076	0.00607783	46.1389	313.046	VCAN;BGN
Reactome_2022	benign_submucosa > benign_epithelium	Syndecan Interactions R-HSA-3000170	(2/20)	0.00113076	0.0207306	46.1389	313.046	ITGB1;ACTN1
Reactome_2022	benign_stroma > benign_epithelium	Syndecan Interactions R-HSA-3000170	(2/20)	0.00113076	0.0383575	46.1389	313.046	ITGB1;ACTN1
Reactome_2022	inter > cancer_cancer	Defective B3GALT6 Causes EDSP2 And SEMDJL1 R-HSA-4420332	(2/20)	0.00113076	0.0106394	46.1389	313.046	VCAN;BGN
Reactome_2022	cancer_cancer > benign_muscularis	Chondroitin Sulfate Biosynthesis R-HSA-2022870	(2/20)	0.00113076	0.00855444	46.1389	313.046	VCAN;BGN
Reactome_2022	benign_submucosa > benign_serosa	Lagging Strand Synthesis R-HSA-69186	(2/20)	0.00113076	0.0273053	46.1389	313.046	FEN1;PCNA
Reactome_2022	inter > cancer_cancer	Defective B4GALT7 Causes EDS, Progeroid Type R-HSA-3560783	(2/20)	0.00113076	0.0106394	46.1389	313.046	VCAN;BGN
Reactome_2022	cancer_cancer > benign_stroma	Syndecan Interactions R-HSA-3000170	(2/20)	0.00113076	0.0320861	46.1389	313.046	ITGB1;ACTN1
Reactome_2022	benign_serosa > benign_submucosa	Defective B4GALT7 Causes EDS, Progeroid Type R-HSA-3560783	(2/20)	0.00113076	0.011873	46.1389	313.046	SDC4;BGN
Reactome_2022	benign_submucosa > benign_muscularis	Regulation Of FZD By Ubiquitination R-HSA-4641263	(2/20)	0.00113076	0.0240169	46.1389	313.046	RNF43;LGR5
Reactome_2022	inter > benign_inflammation	Syndecan Interactions R-HSA-3000170	(2/20)	0.00113076	0.0216284	46.1389	313.046	SDC4;SDC1
Reactome_2022	cancer_cancer > benign_inflammation	Defective B4GALT7 Causes EDS, Progeroid Type R-HSA-3560783	(2/20)	0.00113076	0.0130989	46.1389	313.046	VCAN;BGN
Reactome_2022	benign_serosa > benign_submucosa	Defective B3GALT6 Causes EDSP2 And SEMDJL1 R-HSA-4420332	(2/20)	0.00113076	0.011873	46.1389	313.046	SDC4;BGN
Reactome_2022	benign_serosa > benign_submucosa	Defective B3GAT3 Causes JDSSDHD R-HSA-3560801	(2/20)	0.00113076	0.011873	46.1389	313.046	SDC4;BGN
Reactome_2022	cancer_cancer > benign_fat	Defective B4GALT7 Causes EDS, Progeroid Type R-HSA-3560783	(2/20)	0.00113076	0.00711713	46.1389	313.046	VCAN;BGN
Reactome_2022	cancer_cancer > benign_inflammation	Chondroitin Sulfate Biosynthesis R-HSA-2022870	(2/20)	0.00113076	0.0130989	46.1389	313.046	VCAN;BGN
Reactome_2022	cancer_cancer > benign_fat	Signal Transduction By L1 R-HSA-445144	(2/20)	0.00113076	0.00711713	46.1389	313.046	ITGA5;FGFR1
Reactome_2022	cancer_cancer > benign_fat	Defective B3GAT3 Causes JDSSDHD R-HSA-3560801	(2/20)	0.00113076	0.00711713	46.1389	313.046	VCAN;BGN
Reactome_2022	cancer_cancer > benign_fat	Defective B3GALT6 Causes EDSP2 And SEMDJL1 R-HSA-4420332	(2/20)	0.00113076	0.00711713	46.1389	313.046	VCAN;BGN
Reactome_2022	benign_fat > cancer_cancer	Sema4D Induced Cell Migration And Growth-Cone Collapse R-HSA-416572	(2/20)	0.00113076	0.0120786	46.1389	313.046	MYL9;RHOB
Reactome_2022	cancer_cancer > benign_fat	Chondroitin Sulfate Biosynthesis R-HSA-2022870	(2/20)	0.00113076	0.00711713	46.1389	313.046	VCAN;BGN
Reactome_2022	benign_serosa > benign_epithelium	Syndecan Interactions R-HSA-3000170	(2/20)	0.00113076	0.0190173	46.1389	313.046	ITGB1;ACTN1
Reactome_2022	cancer_cancer > benign_inflammation	Defective B3GAT3 Causes JDSSDHD R-HSA-3560801	(2/20)	0.00113076	0.0130989	46.1389	313.046	VCAN;BGN
Reactome_2022	inter > benign_inflammation	Defective B4GALT7 Causes EDS, Progeroid Type R-HSA-3560783	(2/20)	0.00113076	0.0216284	46.1389	313.046	SDC4;SDC1
Reactome_2022	inter > benign_inflammation	Defective B3GALT6 Causes EDSP2 And SEMDJL1 R-HSA-4420332	(2/20)	0.00113076	0.0216284	46.1389	313.046	SDC4;SDC1
Reactome_2022	benign_stroma > benign_submucosa	Defective B3GAT3 Causes JDSSDHD R-HSA-3560801	(2/20)	0.00113076	0.00607783	46.1389	313.046	VCAN;BGN
Reactome_2022	benign_stroma > benign_submucosa	Defective B3GALT6 Causes EDSP2 And SEMDJL1 R-HSA-4420332	(2/20)	0.00113076	0.00607783	46.1389	313.046	VCAN;BGN
Reactome_2022	benign_fat > inter	Aflatoxin Activation And Detoxification R-HSA-5423646	(1/19)	0.0150977	0.0785079	73.9481	310.08	MGST1
Reactome_2022	benign_stroma > benign_submucosa	Diseases Associated With Glycosaminoglycan Metabolism R-HSA-3560782	(3/40)	0.000136086	0.00146082	34.3525	305.814	VCAN;LUM;BGN
Reactome_2022	benign_submucosa > benign_inflammation	Collagen Degradation R-HSA-1442490	(3/40)	0.000136086	0.00195056	34.3525	305.814	COL18A1;MMP14;COL16A1
Reactome_2022	benign_fat > benign_epithelium	Collagen Degradation R-HSA-1442490	(3/40)	0.000136086	0.00388162	34.3525	305.814	MMP14;COL16A1;CTSK
Reactome_2022	benign_stroma > inter	Collagen Degradation R-HSA-1442490	(3/40)	0.000136086	0.00165226	34.3525	305.814	COL14A1;CTSK;MMP2
Reactome_2022	benign_submucosa > inter	Collagen Degradation R-HSA-1442490	(3/40)	0.000136086	0.00255762	34.3525	305.814	COL14A1;CTSK;MMP2
Reactome_2022	cancer_cancer > benign_fat	Collagen Degradation R-HSA-1442490	(3/40)	0.000136086	0.00201948	34.3525	305.814	COL18A1;COL16A1;CTSK
Reactome_2022	cancer_cancer > benign_muscularis	Diseases Associated With Glycosaminoglycan Metabolism R-HSA-3560782	(3/40)	0.000136086	0.00211115	34.3525	305.814	VCAN;SDC4;BGN
Reactome_2022	benign_serosa > benign_submucosa	Response To Elevated Platelet Cytosolic Ca2+ R-HSA-76005	(6/130)	8.44064e-07	3.54507e-05	21.8028	304.913	ACTN1;SERPINE1;FN1;FLNA;THBS1;VEGFA
Reactome_2022	benign_stroma > benign_submucosa	Response To Elevated Platelet Cytosolic Ca2+ R-HSA-76005	(6/130)	8.44064e-07	1.51228e-05	21.8028	304.913	SPARC;ACTN1;SERPINE1;FN1;TIMP1;THBS1
Reactome_2022	inter > benign_stroma	Integrin Cell Surface Interactions R-HSA-216083	(4/66)	2.22184e-05	0.000614708	27.8934	298.866	COL4A2;COL4A1;FN1;ITGA5
Reactome_2022	inter > benign_submucosa	Binding And Uptake Of Ligands By Scavenger Receptors R-HSA-2173782	(3/41)	0.000146571	0.00341301	33.4468	295.268	COL1A1;COL3A1;COL1A2
Reactome_2022	benign_serosa > benign_submucosa	Non-integrin membrane-ECM Interactions R-HSA-3000171	(3/41)	0.000146571	0.002565	33.4468	295.268	SDC4;ACTN1;THBS1
Reactome_2022	benign_serosa > benign_muscularis	Regulation Of Beta-Cell Development R-HSA-186712	(3/41)	0.000146571	0.0231582	33.4468	295.268	HNF1B;FOXA3;FOXA2
Reactome_2022	benign_submucosa > benign_epithelium	Non-integrin membrane-ECM Interactions R-HSA-3000171	(3/41)	0.000146571	0.00483685	33.4468	295.268	ITGB1;LAMA4;ACTN1
Reactome_2022	benign_submucosa > benign_stroma	Regulation Of Beta-Cell Development R-HSA-186712	(3/41)	0.000146571	0.00850113	33.4468	295.268	HNF4G;HNF1A;FOXA2
Reactome_2022	cancer_cancer > benign_fat	Binding And Uptake Of Ligands By Scavenger Receptors R-HSA-2173782	(3/41)	0.000146571	0.00201948	33.4468	295.268	COL4A2;COL4A1;APOE
Reactome_2022	benign_stroma > benign_submucosa	Non-integrin membrane-ECM Interactions R-HSA-3000171	(3/41)	0.000146571	0.00146082	33.4468	295.268	ITGB1;ACTN1;THBS1
Reactome_2022	benign_serosa > benign_inflammation	Binding And Uptake Of Ligands By Scavenger Receptors R-HSA-2173782	(3/41)	0.000146571	0.00338101	33.4468	295.268	COL4A2;COL4A1;STAB1
Reactome_2022	benign_serosa > benign_epithelium	Non-integrin membrane-ECM Interactions R-HSA-3000171	(3/41)	0.000146571	0.00451928	33.4468	295.268	ITGB1;LAMA4;ACTN1
Reactome_2022	benign_fat > benign_muscularis	Collagen Biosynthesis And Modifying Enzymes R-HSA-1650814	(4/67)	2.35857e-05	0.000794052	27.4493	292.468	COL1A1;COL3A1;COL1A2;COL14A1
Reactome_2022	cancer_cancer > benign_muscularis	Collagen Biosynthesis And Modifying Enzymes R-HSA-1650814	(4/67)	2.35857e-05	0.000586273	27.4493	292.468	COL1A1;COL5A1;COL11A1;COL5A2
Reactome_2022	benign_fat > cancer_cancer	Collagen Biosynthesis And Modifying Enzymes R-HSA-1650814	(4/67)	2.35857e-05	0.000615849	27.4493	292.468	COL3A1;COL14A1;COL6A2;COL6A3
Reactome_2022	inter > benign_submucosa	Collagen Biosynthesis And Modifying Enzymes R-HSA-1650814	(4/67)	2.35857e-05	0.000768894	27.4493	292.468	COL1A1;COL18A1;COL3A1;COL1A2
Reactome_2022	cancer_cancer > benign_fat	Collagen Biosynthesis And Modifying Enzymes R-HSA-1650814	(4/67)	2.35857e-05	0.000458849	27.4493	292.468	COL18A1;COL16A1;COL4A2;COL4A1
Reactome_2022	inter > benign_serosa	Collagen Biosynthesis And Modifying Enzymes R-HSA-1650814	(4/67)	2.35857e-05	0.00047879	27.4493	292.468	COL1A1;COL3A1;COL1A2;COL6A3
Reactome_2022	cancer_cancer > benign_stroma	RHO GTPases Activate PAKs R-HSA-5627123	(2/21)	0.00124779	0.0320861	43.7083	292.25	MYL6;PPP1R12B
Reactome_2022	benign_fat > benign_epithelium	RHO GTPases Activate PAKs R-HSA-5627123	(2/21)	0.00124779	0.0150029	43.7083	292.25	MYH11;MYLK
Reactome_2022	inter > benign_serosa	Initial Triggering Of Complement R-HSA-166663	(2/21)	0.00124779	0.0090465	43.7083	292.25	C1S;C1R
Reactome_2022	benign_serosa > inter	RHO GTPases Activate PAKs R-HSA-5627123	(2/21)	0.00124779	0.0142248	43.7083	292.25	MYH11;MYL9
Reactome_2022	benign_stroma > benign_epithelium	RHO GTPases Activate PAKs R-HSA-5627123	(2/21)	0.00124779	0.0383575	43.7083	292.25	MYH11;MYLK
Reactome_2022	inter > benign_inflammation	HS-GAG Degradation R-HSA-2024096	(2/21)	0.00124779	0.0216284	43.7083	292.25	SDC4;SDC1
Reactome_2022	benign_stroma > benign_muscularis	Azathioprine ADME R-HSA-9748787	(2/21)	0.00124779	0.0127552	43.7083	292.25	NME2;NUDT15
Reactome_2022	benign_submucosa > benign_inflammation	Initial Triggering Of Complement R-HSA-166663	(2/21)	0.00124779	0.012775	43.7083	292.25	C3;C1S
Reactome_2022	inter > benign_serosa	RHO GTPases Activate PAKs R-HSA-5627123	(2/21)	0.00124779	0.0090465	43.7083	292.25	FLNA;MYLK
Reactome_2022	benign_muscularis > benign_serosa	Nitric Oxide Stimulates Guanylate Cyclase R-HSA-392154	(2/21)	0.00124779	0.00893925	43.7083	292.25	GUCY1A1;KCNMA1
Reactome_2022	benign_serosa > benign_submucosa	RHO GTPases Activate PAKs R-HSA-5627123	(2/21)	0.00124779	0.0124779	43.7083	292.25	FLNA;MYLK
Reactome_2022	benign_inflammation > benign_serosa	Inflammasomes R-HSA-622312	(2/21)	0.00124779	0.0177068	43.7083	292.25	HSP90AB1;TXNIP
Reactome_2022	benign_serosa > cancer_cancer	RHO GTPases Activate PAKs R-HSA-5627123	(2/21)	0.00124779	0.0207668	43.7083	292.25	MYH11;MYL9
Reactome_2022	benign_submucosa > benign_serosa	PCNA-Dependent Long Patch Base Excision Repair R-HSA-5651801	(2/21)	0.00124779	0.0273053	43.7083	292.25	FEN1;PCNA
Reactome_2022	benign_inflammation > benign_epithelium	Cell Cycle, Mitotic R-HSA-69278	(13/523)	3.3787e-10	4.08822e-08	13.3927	292.073	GINS1;CDT1;BORA;KIF23;HMMR;PKMYT1;FOXM1;CDC45;POLD2;MCM4;RCC1;TK1;SPC24
Reactome_2022	benign_serosa > inter	RHOF GTPase Cycle R-HSA-9035034	(3/42)	0.000157569	0.00359256	32.5876	285.325	AKAP12;CAV1;MCAM
Reactome_2022	benign_submucosa > benign_muscularis	RHOF GTPase Cycle R-HSA-9035034	(3/42)	0.000157569	0.0240169	32.5876	285.325	DEPDC1B;LMNB1;TMPO
Reactome_2022	benign_muscularis > benign_stroma	RHOF GTPase Cycle R-HSA-9035034	(3/42)	0.000157569	0.00154417	32.5876	285.325	AKAP12;ACTN1;CAV1
Reactome_2022	benign_muscularis > cancer_cancer	RHOF GTPase Cycle R-HSA-9035034	(3/42)	0.000157569	0.00305289	32.5876	285.325	AKAP12;CAV1;MCAM
Reactome_2022	benign_inflammation > benign_serosa	RHOF GTPase Cycle R-HSA-9035034	(3/42)	0.000157569	0.00655457	32.5876	285.325	ADD3;LMNB1;TMPO
Reactome_2022	benign_inflammation > benign_stroma	RHOF GTPase Cycle R-HSA-9035034	(3/42)	0.000157569	0.00575577	32.5876	285.325	ADD3;LMNB1;TMPO
Reactome_2022	benign_inflammation > benign_muscularis	RHOF GTPase Cycle R-HSA-9035034	(3/42)	0.000157569	0.00926503	32.5876	285.325	ADD3;LMNB1;TMPO
Reactome_2022	benign_fat > benign_submucosa	RHOB GTPase Cycle R-HSA-9013026	(4/69)	2.65044e-05	0.000934279	26.602	280.337	ANLN;DEPDC1B;DIAPH3;ECT2
Reactome_2022	benign_serosa > cancer_cancer	Smooth Muscle Contraction R-HSA-445355	(3/43)	0.000169089	0.00437752	31.7713	275.936	LMOD1;MYH11;MYL9
Reactome_2022	inter > cancer_cancer	Smooth Muscle Contraction R-HSA-445355	(3/43)	0.000169089	0.00319651	31.7713	275.936	MYL6;TPM1;SORBS1
Reactome_2022	inter > benign_submucosa	GLI Proteins Bind Promoters Of Hh Responsive Genes To Promote Transcription R-HSA-5635851	(1/7)	0.0173717	0.0950633	67.8367	274.936	BOC
Reactome_2022	benign_serosa > benign_submucosa	Attachment Of GPI Anchor To uPAR R-HSA-162791	(1/7)	0.0173717	0.0991458	67.8367	274.936	PLAUR
Reactome_2022	benign_muscularis > benign_inflammation	Anchoring Fibril Formation R-HSA-2214320	(1/7)	0.0173717	0.0815507	67.8367	274.936	LAMA4
Reactome_2022	benign_fat > benign_epithelium	Loss Of Function Of SMAD2/3 In Cancer R-HSA-3304349	(1/7)	0.0173717	0.0840568	67.8367	274.936	TGFBR2
Reactome_2022	benign_fat > benign_muscularis	PP2A-mediated Dephosphorylation Of Key Metabolic Factors R-HSA-163767	(1/7)	0.0173717	0.0835498	67.8367	274.936	MLXIPL
Reactome_2022	benign_muscularis > inter	Terminal Pathway Of Complement R-HSA-166665	(1/7)	0.0173717	0.0677498	67.8367	274.936	CLU
Reactome_2022	benign_fat > benign_submucosa	Activation Of NIMA Kinases NEK9, NEK6, NEK7 R-HSA-2980767	(1/7)	0.0173717	0.0658062	67.8367	274.936	CDK1
Reactome_2022	benign_serosa > benign_epithelium	Anchoring Fibril Formation R-HSA-2214320	(1/7)	0.0173717	0.0868587	67.8367	274.936	LAMA4
Reactome_2022	benign_stroma > cancer_cancer	GLI Proteins Bind Promoters Of Hh Responsive Genes To Promote Transcription R-HSA-5635851	(1/7)	0.0173717	0.0933496	67.8367	274.936	BOC
Reactome_2022	benign_serosa > benign_epithelium	Loss Of Function Of SMAD2/3 In Cancer R-HSA-3304349	(1/7)	0.0173717	0.0868587	67.8367	274.936	TGFBR2
Reactome_2022	benign_muscularis > cancer_cancer	GLI Proteins Bind Promoters Of Hh Responsive Genes To Promote Transcription R-HSA-5635851	(1/7)	0.0173717	0.0721554	67.8367	274.936	BOC
Reactome_2022	benign_stroma > cancer_cancer	Terminal Pathway Of Complement R-HSA-166665	(1/7)	0.0173717	0.0933496	67.8367	274.936	CLU
Reactome_2022	benign_fat > benign_submucosa	LTC4-CYSLTR Mediated IL4 Production R-HSA-9664535	(1/7)	0.0173717	0.0658062	67.8367	274.936	DPEP1
Reactome_2022	benign_fat > benign_submucosa	PP2A-mediated Dephosphorylation Of Key Metabolic Factors R-HSA-163767	(1/7)	0.0173717	0.0658062	67.8367	274.936	MLXIPL
Reactome_2022	benign_muscularis > cancer_cancer	Terminal Pathway Of Complement R-HSA-166665	(1/7)	0.0173717	0.0721554	67.8367	274.936	CLU
Reactome_2022	inter > benign_serosa	LTC4-CYSLTR Mediated IL4 Production R-HSA-9664535	(1/7)	0.0173717	0.0783659	67.8367	274.936	DPEP1
Reactome_2022	inter > benign_serosa	GLI Proteins Bind Promoters Of Hh Responsive Genes To Promote Transcription R-HSA-5635851	(1/7)	0.0173717	0.0783659	67.8367	274.936	BOC
Reactome_2022	benign_fat > benign_epithelium	Anchoring Fibril Formation R-HSA-2214320	(1/7)	0.0173717	0.0840568	67.8367	274.936	LAMA4
Reactome_2022	benign_fat > benign_epithelium	Loss Of Function Of TGFBR1 In Cancer R-HSA-3656534	(1/7)	0.0173717	0.0840568	67.8367	274.936	TGFBR2
Reactome_2022	benign_submucosa > inter	Terminal Pathway Of Complement R-HSA-166665	(1/7)	0.0173717	0.0903331	67.8367	274.936	CLU
Reactome_2022	benign_submucosa > inter	Loss Of Function Of TGFBR1 In Cancer R-HSA-3656534	(1/7)	0.0173717	0.0903331	67.8367	274.936	TGFBR2
Reactome_2022	benign_stroma > benign_submucosa	Attachment Of GPI Anchor To uPAR R-HSA-162791	(1/7)	0.0173717	0.0541293	67.8367	274.936	PLAUR
Reactome_2022	benign_submucosa > inter	Loss Of Function Of SMAD2/3 In Cancer R-HSA-3304349	(1/7)	0.0173717	0.0903331	67.8367	274.936	TGFBR2
Reactome_2022	benign_stroma > benign_inflammation	Attachment Of GPI Anchor To uPAR R-HSA-162791	(1/7)	0.0173717	0.0923184	67.8367	274.936	PLAUR
Reactome_2022	benign_stroma > benign_inflammation	GLI Proteins Bind Promoters Of Hh Responsive Genes To Promote Transcription R-HSA-5635851	(1/7)	0.0173717	0.0923184	67.8367	274.936	BOC
Reactome_2022	benign_serosa > benign_epithelium	Loss Of Function Of TGFBR1 In Cancer R-HSA-3656534	(1/7)	0.0173717	0.0868587	67.8367	274.936	TGFBR2
Reactome_2022	benign_stroma > benign_muscularis	Activation Of NIMA Kinases NEK9, NEK6, NEK7 R-HSA-2980767	(1/7)	0.0173717	0.0743349	67.8367	274.936	CCNB2
Reactome_2022	benign_stroma > benign_muscularis	Phosphate Bond Hydrolysis By NUDT Proteins R-HSA-2393930	(1/7)	0.0173717	0.0743349	67.8367	274.936	NUDT15
Reactome_2022	benign_stroma > benign_inflammation	Anchoring Fibril Formation R-HSA-2214320	(1/7)	0.0173717	0.0923184	67.8367	274.936	LAMA4
Reactome_2022	cancer_cancer > benign_inflammation	MECP2 Regulates Transcription Of Neuronal Ligands R-HSA-9022702	(1/7)	0.0173717	0.0915636	67.8367	274.936	HDAC1
Reactome_2022	benign_fat > cancer_cancer	Terminal Pathway Of Complement R-HSA-166665	(1/7)	0.0173717	0.0785069	67.8367	274.936	CLU
Reactome_2022	benign_muscularis > benign_epithelium	Loss Of Function Of TGFBR1 In Cancer R-HSA-3656534	(1/7)	0.0173717	0.0986374	67.8367	274.936	TGFBR2
Reactome_2022	benign_inflammation > benign_submucosa	MECP2 Regulates Transcription Of Neuronal Ligands R-HSA-9022702	(1/7)	0.0173717	0.0611575	67.8367	274.936	HDAC1
Reactome_2022	benign_muscularis > benign_epithelium	Loss Of Function Of SMAD2/3 In Cancer R-HSA-3304349	(1/7)	0.0173717	0.0986374	67.8367	274.936	TGFBR2
Reactome_2022	benign_inflammation > benign_submucosa	Aryl Hydrocarbon Receptor Signaling R-HSA-8937144	(1/7)	0.0173717	0.0611575	67.8367	274.936	HSP90AB1
Reactome_2022	inter > cancer_cancer	Loss Of Function Of TGFBR1 In Cancer R-HSA-3656534	(1/7)	0.0173717	0.0678481	67.8367	274.936	TGFBR2
Reactome_2022	inter > cancer_cancer	Anchoring Fibril Formation R-HSA-2214320	(1/7)	0.0173717	0.0678481	67.8367	274.936	LAMA4
Reactome_2022	benign_fat > benign_serosa	ChREBP Activates Metabolic Gene Expression R-HSA-163765	(1/7)	0.0173717	0.0611359	67.8367	274.936	FASN
Reactome_2022	cancer_cancer > benign_fat	Anchoring Fibril Formation R-HSA-2214320	(1/7)	0.0173717	0.0640957	67.8367	274.936	LAMA4
Reactome_2022	inter > cancer_cancer	Loss Of Function Of SMAD2/3 In Cancer R-HSA-3304349	(1/7)	0.0173717	0.0678481	67.8367	274.936	TGFBR2
Reactome_2022	cancer_cancer > benign_fat	Loss Of Function Of SMAD2/3 In Cancer R-HSA-3304349	(1/7)	0.0173717	0.0640957	67.8367	274.936	TGFBR2
Reactome_2022	cancer_cancer > benign_fat	Loss Of Function Of TGFBR1 In Cancer R-HSA-3656534	(1/7)	0.0173717	0.0640957	67.8367	274.936	TGFBR2
Reactome_2022	benign_inflammation > benign_serosa	MECP2 Regulates Transcription Of Neuronal Ligands R-HSA-9022702	(1/7)	0.0173717	0.0778432	67.8367	274.936	HDAC1
Reactome_2022	benign_submucosa > benign_inflammation	Anchoring Fibril Formation R-HSA-2214320	(1/7)	0.0173717	0.0835935	67.8367	274.936	LAMA4
Reactome_2022	benign_stroma > inter	Terminal Pathway Of Complement R-HSA-166665	(1/7)	0.0173717	0.0767462	67.8367	274.936	CLU
Reactome_2022	benign_submucosa > benign_inflammation	GLI Proteins Bind Promoters Of Hh Responsive Genes To Promote Transcription R-HSA-5635851	(1/7)	0.0173717	0.0835935	67.8367	274.936	BOC
Reactome_2022	inter > benign_serosa	Signaling By RNF43 Mutants R-HSA-5340588	(1/7)	0.0173717	0.0783659	67.8367	274.936	RNF43
Reactome_2022	benign_inflammation > benign_serosa	Aryl Hydrocarbon Receptor Signaling R-HSA-8937144	(1/7)	0.0173717	0.0778432	67.8367	274.936	HSP90AB1
Reactome_2022	benign_inflammation > inter	MECP2 Regulates Transcription Of Neuronal Ligands R-HSA-9022702	(1/7)	0.0173717	0.0918772	67.8367	274.936	HDAC1
Reactome_2022	benign_fat > cancer_cancer	GLI Proteins Bind Promoters Of Hh Responsive Genes To Promote Transcription R-HSA-5635851	(1/7)	0.0173717	0.0785069	67.8367	274.936	BOC
Reactome_2022	benign_serosa > benign_submucosa	Vitamin C (Ascorbate) Metabolism R-HSA-196836	(1/7)	0.0173717	0.0991458	67.8367	274.936	SLC2A1
Reactome_2022	benign_serosa > cancer_cancer	Terminal Pathway Of Complement R-HSA-166665	(1/7)	0.0173717	0.0941306	67.8367	274.936	CLU
Reactome_2022	benign_serosa > cancer_cancer	GLI Proteins Bind Promoters Of Hh Responsive Genes To Promote Transcription R-HSA-5635851	(1/7)	0.0173717	0.0941306	67.8367	274.936	BOC
Reactome_2022	benign_serosa > benign_submucosa	LTC4-CYSLTR Mediated IL4 Production R-HSA-9664535	(1/7)	0.0173717	0.0991458	67.8367	274.936	DPEP1
Reactome_2022	benign_serosa > benign_stroma	Signaling By RNF43 Mutants R-HSA-5340588	(1/7)	0.0173717	0.0918874	67.8367	274.936	RNF43
Reactome_2022	benign_serosa > benign_stroma	LTC4-CYSLTR Mediated IL4 Production R-HSA-9664535	(1/7)	0.0173717	0.0918874	67.8367	274.936	DPEP1
Reactome_2022	benign_inflammation > inter	Loss Of Function Of SMAD2/3 In Cancer R-HSA-3304349	(1/7)	0.0173717	0.0918772	67.8367	274.936	TGFBR2
Reactome_2022	inter > benign_stroma	Anchoring Fibril Formation R-HSA-2214320	(1/7)	0.0173717	0.0739413	67.8367	274.936	LAMA4
Reactome_2022	benign_inflammation > inter	Terminal Pathway Of Complement R-HSA-166665	(1/7)	0.0173717	0.0918772	67.8367	274.936	CLU
Reactome_2022	benign_inflammation > inter	Loss Of Function Of TGFBR1 In Cancer R-HSA-3656534	(1/7)	0.0173717	0.0918772	67.8367	274.936	TGFBR2
Reactome_2022	benign_inflammation > benign_stroma	Terminal Pathway Of Complement R-HSA-166665	(1/7)	0.0173717	0.0812577	67.8367	274.936	CLU
Reactome_2022	benign_inflammation > benign_stroma	MECP2 Regulates Transcription Of Neuronal Ligands R-HSA-9022702	(1/7)	0.0173717	0.0812577	67.8367	274.936	HDAC1
Reactome_2022	benign_submucosa > benign_inflammation	Laminin Interactions R-HSA-3000157	(2/22)	0.00137038	0.0133924	41.5208	273.733	COL18A1;LAMA4
Reactome_2022	benign_inflammation > benign_epithelium	PINK1-PRKN Mediated Mitophagy R-HSA-5205685	(2/22)	0.00137038	0.0150742	41.5208	273.733	VDAC1;TOMM5
Reactome_2022	benign_stroma > benign_inflammation	Laminin Interactions R-HSA-3000157	(2/22)	0.00137038	0.0149936	41.5208	273.733	COL18A1;LAMA4
Reactome_2022	benign_submucosa > benign_epithelium	Laminin Interactions R-HSA-3000157	(2/22)	0.00137038	0.0222328	41.5208	273.733	ITGB1;LAMA4
Reactome_2022	cancer_cancer > benign_fat	Laminin Interactions R-HSA-3000157	(2/22)	0.00137038	0.00814617	41.5208	273.733	COL18A1;LAMA4
Reactome_2022	benign_serosa > benign_epithelium	Laminin Interactions R-HSA-3000157	(2/22)	0.00137038	0.0210927	41.5208	273.733	ITGB1;LAMA4
Reactome_2022	benign_fat > inter	Initial Triggering Of Complement R-HSA-166663	(1/21)	0.0166744	0.0812878	66.5467	272.434	C3
Reactome_2022	cancer_cancer > benign_submucosa	Collagen Chain Trimerization R-HSA-8948216	(3/44)	0.000181142	0.0109893	30.9948	267.058	COL5A1;COL11A1;COL5A2
Reactome_2022	inter > benign_stroma	Collagen Chain Trimerization R-HSA-8948216	(3/44)	0.000181142	0.0027336	30.9948	267.058	COL4A2;COL4A1;COL11A1
Reactome_2022	benign_fat > benign_epithelium	Collagen Chain Trimerization R-HSA-8948216	(3/44)	0.000181142	0.00388162	30.9948	267.058	COL16A1;COL4A2;COL5A1
Reactome_2022	benign_fat > benign_serosa	Mitotic Prometaphase R-HSA-68877	(7/186)	3.82877e-07	3.51101e-05	17.9806	265.674	CDC20;CCNB2;CENPF;CDK1;NCAPG;NEK2;BUB1
Reactome_2022	benign_fat > benign_submucosa	AURKA Activation By TPX2 R-HSA-8854518	(4/72)	3.13679e-05	0.000982861	25.4246	263.646	TPX2;CDK1;NEK2;AURKA
Reactome_2022	inter > benign_serosa	Extracellular Matrix Organization R-HSA-1474244	(9/291)	3.83713e-08	7.78938e-06	15.3098	261.43	COL1A1;COL3A1;COL1A2;CEACAM6;PECAM1;TIMP2;COL6A3;ITGA5;FBN1
Reactome_2022	benign_serosa > benign_submucosa	Extracellular Matrix Organization R-HSA-1474244	(9/291)	3.83713e-08	8.05798e-06	15.3098	261.43	SDC4;CEACAM6;ACTN1;COL11A1;SERPINE1;FN1;BGN;ITGA5;THBS1
Reactome_2022	inter > cancer_cancer	Extracellular Matrix Organization R-HSA-1474244	(9/291)	3.83713e-08	7.94287e-06	15.3098	261.43	VCAN;COL5A1;CTSK;LAMA4;COL5A2;FN1;BGN;HTRA1;TIMP1
Reactome_2022	benign_serosa > cancer_cancer	Extracellular Matrix Organization R-HSA-1474244	(9/291)	3.83713e-08	8.94052e-06	15.3098	261.43	MFAP4;TNXB;EFEMP1;COL14A1;ADAMTS1;COL6A2;FBLN1;THBS1;DCN
Reactome_2022	benign_submucosa > benign_inflammation	Post-translational Protein Phosphorylation R-HSA-8957275	(5/106)	6.66486e-06	0.000143294	21.8361	260.257	C3;VCAN;LGALS1;MXRA8;IGFBP7
Reactome_2022	benign_fat > benign_serosa	Resolution Of Sister Chromatid Cohesion R-HSA-2500257	(5/106)	6.66486e-06	0.000141628	21.8361	260.257	CDC20;CCNB2;CENPF;CDK1;BUB1
Reactome_2022	benign_stroma > benign_submucosa	Post-translational Protein Phosphorylation R-HSA-8957275	(5/106)	6.66486e-06	0.000110226	21.8361	260.257	VCAN;LGALS1;FN1;MXRA8;TIMP1
Reactome_2022	benign_stroma > benign_muscularis	Resolution Of Sister Chromatid Cohesion R-HSA-2500257	(5/106)	6.66486e-06	0.000246747	21.8361	260.257	CCNB2;CENPF;CDCA5;NUF2;MAD2L1
Reactome_2022	inter > cancer_cancer	Post-translational Protein Phosphorylation R-HSA-8957275	(5/106)	6.66486e-06	0.0006535	21.8361	260.257	VCAN;LGALS1;FN1;TIMP1;APOE
Reactome_2022	benign_stroma > cancer_cancer	Post-translational Protein Phosphorylation R-HSA-8957275	(5/106)	6.66486e-06	0.000151959	21.8361	260.257	C3;IGFBP4;SPARCL1;FSTL1;FBN1
Reactome_2022	inter > benign_serosa	Post-translational Protein Phosphorylation R-HSA-8957275	(5/106)	6.66486e-06	0.000270593	21.8361	260.257	IGFBP5;IGFBP4;IGFBP7;FSTL1;FBN1
Reactome_2022	benign_muscularis > benign_inflammation	Post-translational Protein Phosphorylation R-HSA-8957275	(5/106)	6.66486e-06	0.000102396	21.8361	260.257	IGFBP5;IGFBP4;MXRA8;IGFBP7;FSTL1
Reactome_2022	benign_stroma > benign_inflammation	Regulation Of Complement Cascade R-HSA-977606	(3/45)	0.00019374	0.00400396	30.2553	258.653	C3;C1S;C1R
Reactome_2022	inter > benign_serosa	Regulation Of Complement Cascade R-HSA-977606	(3/45)	0.00019374	0.00245808	30.2553	258.653	C1S;C1R;SERPING1
Reactome_2022	benign_fat > benign_serosa	APC:Cdc20 Mediated Degradation Of Cell Cycle Proteins Before Cycle Checkpoint Satisfied R-HSA-179419	(4/73)	3.31254e-05	0.000527936	25.0548	258.446	CDC20;CCNA2;CDK1;NEK2
Reactome_2022	benign_inflammation > benign_serosa	RHOBTB2 GTPase Cycle R-HSA-9013418	(2/23)	0.0014985	0.0202979	39.5417	257.151	HSP90AB1;MSI2
Reactome_2022	inter > benign_fat	Triglyceride Catabolism R-HSA-163560	(2/23)	0.0014985	0.0695306	39.5417	257.151	FABP1;CAV1
Reactome_2022	benign_stroma > benign_submucosa	RHOBTB2 GTPase Cycle R-HSA-9013418	(2/23)	0.0014985	0.0074763	39.5417	257.151	ACTN1;ACTG1
Reactome_2022	benign_submucosa > benign_serosa	BBSome-mediated Cargo-Targeting To Cilium R-HSA-5620922	(2/23)	0.0014985	0.0286078	39.5417	257.151	CCT3;CCT4
Reactome_2022	benign_serosa > benign_stroma	Triglyceride Catabolism R-HSA-163560	(2/23)	0.0014985	0.0200799	39.5417	257.151	FABP1;CAV1
Reactome_2022	inter > benign_epithelium	NR1H2 And NR1H3-mediated Signaling R-HSA-9024446	(3/46)	0.000206893	0.0277566	29.5502	250.684	SCD;APOE;PLTP
Reactome_2022	benign_fat > benign_inflammation	Dermatan Sulfate Biosynthesis R-HSA-2022923	(1/11)	0.0180053	0.0638015	62.3656	250.528	DCN
Reactome_2022	benign_fat > benign_inflammation	eNOS Activation R-HSA-203615	(1/11)	0.0180053	0.0638015	62.3656	250.528	CAV1
Reactome_2022	benign_submucosa > inter	Degradation Of Extracellular Matrix R-HSA-1474228	(5/109)	7.64033e-06	0.000317838	21.203	249.815	COL14A1;ADAMTS1;MMP2;CTSK;DCN
Reactome_2022	benign_inflammation > benign_serosa	Nuclear Envelope (NE) Reassembly R-HSA-2995410	(4/75)	3.68555e-05	0.00183049	24.3466	248.542	VRK1;TUBA4A;LMNB1;TMPO
Reactome_2022	benign_inflammation > benign_submucosa	Nuclear Envelope (NE) Reassembly R-HSA-2995410	(4/75)	3.68555e-05	0.00127356	24.3466	248.542	VRK1;TUBA4A;LMNB1;TMPO
Reactome_2022	benign_inflammation > benign_stroma	Nuclear Envelope (NE) Reassembly R-HSA-2995410	(4/75)	3.68555e-05	0.00217371	24.3466	248.542	VRK1;TUBA4A;LMNB1;TMPO
Reactome_2022	benign_inflammation > benign_muscularis	Nuclear Envelope (NE) Reassembly R-HSA-2995410	(4/75)	3.68555e-05	0.00270888	24.3466	248.542	VRK1;TUBA4A;LMNB1;TMPO
Reactome_2022	inter > benign_stroma	Muscle Contraction R-HSA-397014	(7/196)	5.45283e-07	4.52585e-05	17.0207	245.471	GUCY1A1;PLN;TPM2;LMOD1;ATP2B4;MYH11;MYLK
Reactome_2022	benign_fat > benign_inflammation	SMAD2/SMAD3:SMAD4 Heterotrimer Regulates Transcription R-HSA-2173796	(2/36)	0.00160588	0.0104703	37.8235	243.36	COL1A2;SERPINE1
Reactome_2022	benign_muscularis > inter	Sema4D In Semaphorin Signaling R-HSA-400685	(2/24)	0.00163212	0.0141451	37.7424	242.226	MYH11;MYL9
Reactome_2022	benign_fat > benign_serosa	APC/C:Cdc20 Mediated Degradation Of Cyclin B R-HSA-174048	(2/24)	0.00163212	0.010151	37.7424	242.226	CDC20;CDK1
Reactome_2022	benign_inflammation > benign_epithelium	Impaired BRCA2 Binding To PALB2 R-HSA-9709603	(2/24)	0.00163212	0.0171454	37.7424	242.226	BRIP1;RAD51
Reactome_2022	benign_fat > cancer_cancer	Sema4D In Semaphorin Signaling R-HSA-400685	(2/24)	0.00163212	0.0166761	37.7424	242.226	MYL9;RHOB
Reactome_2022	benign_stroma > benign_serosa	Impaired BRCA2 Binding To PALB2 R-HSA-9709603	(2/24)	0.00163212	0.0677559	37.7424	242.226	RAD51AP1;BRIP1
Reactome_2022	benign_serosa > benign_stroma	Sema4D In Semaphorin Signaling R-HSA-400685	(2/24)	0.00163212	0.0205036	37.7424	242.226	MYH11;RHOB
Reactome_2022	benign_muscularis > benign_serosa	Sema4D In Semaphorin Signaling R-HSA-400685	(2/24)	0.00163212	0.0105608	37.7424	242.226	MYL6;MYH11
Reactome_2022	benign_muscularis > cancer_cancer	Sema4D In Semaphorin Signaling R-HSA-400685	(2/24)	0.00163212	0.0148811	37.7424	242.226	MYH11;MYL9
Reactome_2022	benign_fat > benign_submucosa	Metabolism Of Steroids R-HSA-8957322	(6/153)	2.18644e-06	0.000205525	18.3701	239.422	SQLE;SCD;FASN;DHCR24;DHCR7;SLC27A2
Reactome_2022	benign_fat > benign_serosa	COPI-dependent Golgi-to-ER Retrograde Traffic R-HSA-6811434	(4/78)	4.30151e-05	0.000645227	23.3561	234.821	KIF18B;KIFC1;KIF11;KIF22
Reactome_2022	benign_stroma > benign_muscularis	Cell Cycle, Mitotic R-HSA-69278	(12/523)	4.43259e-09	8.15597e-07	12.013	231.061	GINS2;CDT1;CCNB2;CENPF;FEN1;MCM7;CDCA5;NUF2;PTK6;NCAPD2;FOXM1;MAD2L1
Reactome_2022	benign_inflammation > benign_submucosa	Cell Cycle, Mitotic R-HSA-69278	(12/523)	4.43259e-09	7.86393e-07	12.013	231.061	SET;HSP90AB1;INCENP;HDAC1;CENPM;VRK1;MCM5;MYBL2;MCM6;TUBA4A;LMNB1;TMPO
Reactome_2022	benign_fat > benign_serosa	TP53 Regulates Transcription Of Cell Cycle Genes R-HSA-6791312	(3/49)	0.000249786	0.00244982	27.6189	229.096	CCNA2;CDK1;AURKA
Reactome_2022	benign_submucosa > benign_serosa	Resolution Of AP Sites Via Multiple-Nucleotide Patch Replacement Pathway R-HSA-110373	(2/25)	0.00177122	0.030947	36.0996	228.73	FEN1;PCNA
Reactome_2022	benign_submucosa > inter	Cell Recruitment (Pro-Inflammatory Response) R-HSA-9664424	(2/25)	0.00177122	0.0193902	36.0996	228.73	C3;TXNIP
Reactome_2022	benign_fat > benign_submucosa	Cyclin A/B1/B2 Associated Events During G2/M Transition R-HSA-69273	(2/25)	0.00177122	0.0156089	36.0996	228.73	CDK1;FOXM1
Reactome_2022	benign_stroma > benign_muscularis	Cyclin A/B1/B2 Associated Events During G2/M Transition R-HSA-69273	(2/25)	0.00177122	0.0153683	36.0996	228.73	CCNB2;FOXM1
Reactome_2022	benign_inflammation > cancer_cancer	Cell Recruitment (Pro-Inflammatory Response) R-HSA-9664424	(2/25)	0.00177122	0.047823	36.0996	228.73	C3;TXNIP
Reactome_2022	benign_inflammation > benign_epithelium	Defective HDR Thru Homologous Recombination (HRR) Due To BRCA1 Loss-Of-Function R-HSA-9701192	(2/25)	0.00177122	0.0171454	36.0996	228.73	BRIP1;RAD51
Reactome_2022	benign_stroma > benign_serosa	Defective HDR Thru Homologous Recombination (HRR) Due To BRCA1 Loss-Of-Function R-HSA-9701192	(2/25)	0.00177122	0.0677559	36.0996	228.73	RAD51AP1;BRIP1
Reactome_2022	benign_inflammation > benign_epithelium	Cyclin A/B1/B2 Associated Events During G2/M Transition R-HSA-69273	(2/25)	0.00177122	0.0171454	36.0996	228.73	FOXM1;PKMYT1
Reactome_2022	benign_inflammation > benign_serosa	Cell Recruitment (Pro-Inflammatory Response) R-HSA-9664424	(2/25)	0.00177122	0.0229489	36.0996	228.73	HSP90AB1;TXNIP
Reactome_2022	benign_fat > benign_inflammation	Regulation Of IGF Transport And Uptake By IGFBPs R-HSA-381426	(4/123)	4.85496e-05	0.000719417	23.0055	228.512	IGFBP5;IGFBP4;MMP2;FSTL1
Reactome_2022	benign_muscularis > cancer_cancer	Ca2+ Activated K+ Channels R-HSA-1296052	(1/8)	0.0198292	0.0721554	58.1429	227.955	KCNMA1
Reactome_2022	benign_serosa > cancer_cancer	Defective CHST3 Causes SEDCJD R-HSA-3595172	(1/8)	0.0198292	0.0962541	58.1429	227.955	DCN
Reactome_2022	benign_muscularis > benign_serosa	Regulation Of Cytoskeletal Remodeling And Cell Spreading By IPP Complex Components R-HSA-446388	(1/8)	0.0198292	0.0641532	58.1429	227.955	ACTN1
Reactome_2022	benign_serosa > cancer_cancer	RUNX1 Regulates Transcription Of Genes Involved In Differentiation Of Keratinocytes R-HSA-8939242	(1/8)	0.0198292	0.0962541	58.1429	227.955	SOCS3
Reactome_2022	benign_serosa > cancer_cancer	Defective CHST14 Causes EDS, Musculocontractural Type R-HSA-3595174	(1/8)	0.0198292	0.0962541	58.1429	227.955	DCN
Reactome_2022	benign_serosa > cancer_cancer	Defective CHSY1 Causes TPBS R-HSA-3595177	(1/8)	0.0198292	0.0962541	58.1429	227.955	DCN
Reactome_2022	benign_serosa > cancer_cancer	Ligand-receptor Interactions R-HSA-5632681	(1/8)	0.0198292	0.0962541	58.1429	227.955	BOC
Reactome_2022	benign_serosa > benign_submucosa	Regulation Of Cytoskeletal Remodeling And Cell Spreading By IPP Complex Components R-HSA-446388	(1/8)	0.0198292	0.0991458	58.1429	227.955	ACTN1
Reactome_2022	benign_serosa > benign_submucosa	RUNX2 Regulates Genes Involved In Cell Migration R-HSA-8941332	(1/8)	0.0198292	0.0991458	58.1429	227.955	ITGA5
Reactome_2022	benign_serosa > benign_submucosa	Defective CHST3 Causes SEDCJD R-HSA-3595172	(1/8)	0.0198292	0.0991458	58.1429	227.955	BGN
Reactome_2022	benign_epithelium > cancer_cancer	Sodium/Proton Exchangers R-HSA-425986	(1/8)	0.0198292	0.0976535	58.1429	227.955	SLC9A2
Reactome_2022	benign_epithelium > cancer_cancer	Formation Of Editosome R-HSA-75094	(1/8)	0.0198292	0.0976535	58.1429	227.955	A1CF
Reactome_2022	inter > benign_stroma	RUNX2 Regulates Genes Involved In Cell Migration R-HSA-8941332	(1/8)	0.0198292	0.0802839	58.1429	227.955	ITGA5
Reactome_2022	benign_serosa > benign_submucosa	Defective CHST14 Causes EDS, Musculocontractural Type R-HSA-3595174	(1/8)	0.0198292	0.0991458	58.1429	227.955	BGN
Reactome_2022	benign_serosa > benign_submucosa	RUNX1 Regulates Transcription Of Genes Involved In Differentiation Of Keratinocytes R-HSA-8939242	(1/8)	0.0198292	0.0991458	58.1429	227.955	SOCS3
Reactome_2022	benign_serosa > benign_submucosa	VEGF Binds To VEGFR Leading To Receptor Dimerization R-HSA-195399	(1/8)	0.0198292	0.0991458	58.1429	227.955	VEGFA
Reactome_2022	benign_muscularis > benign_serosa	RUNX2 Regulates Genes Involved In Cell Migration R-HSA-8941332	(1/8)	0.0198292	0.0641532	58.1429	227.955	ITGA5
Reactome_2022	benign_muscularis > cancer_cancer	RUNX2 Regulates Genes Involved In Cell Migration R-HSA-8941332	(1/8)	0.0198292	0.0721554	58.1429	227.955	ITGA5
Reactome_2022	benign_muscularis > cancer_cancer	Ligand-receptor Interactions R-HSA-5632681	(1/8)	0.0198292	0.0721554	58.1429	227.955	BOC
Reactome_2022	benign_stroma > inter	Defective CHST3 Causes SEDCJD R-HSA-3595172	(1/8)	0.0198292	0.0767462	58.1429	227.955	DCN
Reactome_2022	benign_stroma > inter	Defective CHST14 Causes EDS, Musculocontractural Type R-HSA-3595174	(1/8)	0.0198292	0.0767462	58.1429	227.955	DCN
Reactome_2022	benign_stroma > inter	Defective ST3GAL3 Causes MCT12 And EIEE15 R-HSA-3656243	(1/8)	0.0198292	0.0767462	58.1429	227.955	LUM
Reactome_2022	benign_submucosa > benign_inflammation	Defective CHST14 Causes EDS, Musculocontractural Type R-HSA-3595174	(1/8)	0.0198292	0.0835935	58.1429	227.955	VCAN
Reactome_2022	benign_submucosa > benign_inflammation	Defective CHST3 Causes SEDCJD R-HSA-3595172	(1/8)	0.0198292	0.0835935	58.1429	227.955	VCAN
Reactome_2022	benign_submucosa > benign_inflammation	Metabolism Of Ingested SeMet, Sec, MeSec Into H2Se R-HSA-2408508	(1/8)	0.0198292	0.0835935	58.1429	227.955	NNMT
Reactome_2022	benign_submucosa > benign_inflammation	RUNX1 Regulates Transcription Of Genes Involved In Differentiation Of Keratinocytes R-HSA-8939242	(1/8)	0.0198292	0.0835935	58.1429	227.955	SOCS3
Reactome_2022	benign_submucosa > benign_inflammation	Defective B4GALT1 Causes B4GALT1-CDG (CDG-2d) R-HSA-3656244	(1/8)	0.0198292	0.0835935	58.1429	227.955	LUM
Reactome_2022	benign_muscularis > benign_serosa	Ca2+ Activated K+ Channels R-HSA-1296052	(1/8)	0.0198292	0.0641532	58.1429	227.955	KCNMA1
Reactome_2022	benign_submucosa > benign_inflammation	Defective CHST6 Causes MCDC1 R-HSA-3656225	(1/8)	0.0198292	0.0835935	58.1429	227.955	LUM
Reactome_2022	benign_stroma > inter	Defective CHSY1 Causes TPBS R-HSA-3595177	(1/8)	0.0198292	0.0767462	58.1429	227.955	DCN
Reactome_2022	benign_submucosa > benign_inflammation	Defective CHSY1 Causes TPBS R-HSA-3595177	(1/8)	0.0198292	0.0835935	58.1429	227.955	VCAN
Reactome_2022	benign_fat > cancer_cancer	Defective CHSY1 Causes TPBS R-HSA-3595177	(1/8)	0.0198292	0.0810311	58.1429	227.955	DCN
Reactome_2022	cancer_cancer > benign_muscularis	Sodium/Proton Exchangers R-HSA-425986	(1/8)	0.0198292	0.0862569	58.1429	227.955	SLC9A2
Reactome_2022	cancer_cancer > benign_muscularis	Synthesis Of Ketone Bodies R-HSA-77111	(1/8)	0.0198292	0.0862569	58.1429	227.955	HMGCS2
Reactome_2022	benign_fat > cancer_cancer	Defective CHST3 Causes SEDCJD R-HSA-3595172	(1/8)	0.0198292	0.0810311	58.1429	227.955	DCN
Reactome_2022	benign_stroma > inter	Metabolism Of Ingested SeMet, Sec, MeSec Into H2Se R-HSA-2408508	(1/8)	0.0198292	0.0767462	58.1429	227.955	NNMT
Reactome_2022	benign_submucosa > benign_inflammation	Ligand-receptor Interactions R-HSA-5632681	(1/8)	0.0198292	0.0835935	58.1429	227.955	BOC
Reactome_2022	inter > cancer_cancer	Signaling By TGF-beta Receptor Complex In Cancer R-HSA-3304351	(1/8)	0.0198292	0.0743883	58.1429	227.955	TGFBR2
Reactome_2022	inter > cancer_cancer	RUNX1 Regulates Transcription Of Genes Involved In Differentiation Of Keratinocytes R-HSA-8939242	(1/8)	0.0198292	0.0743883	58.1429	227.955	CTSK
Reactome_2022	cancer_cancer > benign_muscularis	RUNX1 Regulates Transcription Of Genes Involved In Differentiation Of Keratinocytes R-HSA-8939242	(1/8)	0.0198292	0.0862569	58.1429	227.955	CTSK
Reactome_2022	benign_submucosa > benign_inflammation	Defective ST3GAL3 Causes MCT12 And EIEE15 R-HSA-3656243	(1/8)	0.0198292	0.0835935	58.1429	227.955	LUM
Reactome_2022	benign_muscularis > benign_epithelium	Defective CHSY1 Causes TPBS R-HSA-3595177	(1/8)	0.0198292	0.0986374	58.1429	227.955	VCAN
Reactome_2022	benign_fat > benign_muscularis	Defective CHST3 Causes SEDCJD R-HSA-3595172	(1/8)	0.0198292	0.0870759	58.1429	227.955	DCN
Reactome_2022	benign_muscularis > benign_epithelium	Defective CHST3 Causes SEDCJD R-HSA-3595172	(1/8)	0.0198292	0.0986374	58.1429	227.955	VCAN
Reactome_2022	benign_muscularis > benign_epithelium	RUNX3 Regulates YAP1-mediated Transcription R-HSA-8951671	(1/8)	0.0198292	0.0986374	58.1429	227.955	CCN2
Reactome_2022	benign_stroma > inter	Defective CHST6 Causes MCDC1 R-HSA-3656225	(1/8)	0.0198292	0.0767462	58.1429	227.955	LUM
Reactome_2022	benign_stroma > inter	RUNX3 Regulates YAP1-mediated Transcription R-HSA-8951671	(1/8)	0.0198292	0.0767462	58.1429	227.955	CCN2
Reactome_2022	benign_fat > cancer_cancer	Defective CHST14 Causes EDS, Musculocontractural Type R-HSA-3595174	(1/8)	0.0198292	0.0810311	58.1429	227.955	DCN
Reactome_2022	benign_fat > cancer_cancer	Ligand-receptor Interactions R-HSA-5632681	(1/8)	0.0198292	0.0810311	58.1429	227.955	BOC
Reactome_2022	benign_fat > cancer_cancer	RUNX3 Regulates YAP1-mediated Transcription R-HSA-8951671	(1/8)	0.0198292	0.0810311	58.1429	227.955	CCN2
Reactome_2022	benign_stroma > inter	Defective B4GALT1 Causes B4GALT1-CDG (CDG-2d) R-HSA-3656244	(1/8)	0.0198292	0.0767462	58.1429	227.955	LUM
Reactome_2022	benign_stroma > benign_muscularis	Ubiquinol Biosynthesis R-HSA-2142789	(1/8)	0.0198292	0.0776291	58.1429	227.955	PDSS1
Reactome_2022	benign_stroma > benign_muscularis	Synthesis Of Ketone Bodies R-HSA-77111	(1/8)	0.0198292	0.0776291	58.1429	227.955	BDH1
Reactome_2022	benign_stroma > benign_inflammation	RUNX2 Regulates Genes Involved In Cell Migration R-HSA-8941332	(1/8)	0.0198292	0.094186	58.1429	227.955	ITGA5
Reactome_2022	benign_stroma > benign_inflammation	Ligand-receptor Interactions R-HSA-5632681	(1/8)	0.0198292	0.094186	58.1429	227.955	BOC
Reactome_2022	benign_stroma > benign_submucosa	Metabolism Of Ingested SeMet, Sec, MeSec Into H2Se R-HSA-2408508	(1/8)	0.0198292	0.0568436	58.1429	227.955	NNMT
Reactome_2022	benign_stroma > benign_submucosa	Defective CHST6 Causes MCDC1 R-HSA-3656225	(1/8)	0.0198292	0.0568436	58.1429	227.955	LUM
Reactome_2022	inter > benign_inflammation	Alpha-defensins R-HSA-1462054	(1/8)	0.0198292	0.0883814	58.1429	227.955	PRSS3
Reactome_2022	benign_stroma > benign_inflammation	RUNX1 Regulates Transcription Of Genes Involved In Differentiation Of Keratinocytes R-HSA-8939242	(1/8)	0.0198292	0.094186	58.1429	227.955	SOCS3
Reactome_2022	cancer_cancer > benign_fat	RUNX1 Regulates Transcription Of Genes Involved In Differentiation Of Keratinocytes R-HSA-8939242	(1/8)	0.0198292	0.0663038	58.1429	227.955	CTSK
Reactome_2022	benign_muscularis > benign_stroma	Regulation Of Cytoskeletal Remodeling And Cell Spreading By IPP Complex Components R-HSA-446388	(1/8)	0.0198292	0.0728722	58.1429	227.955	ACTN1
Reactome_2022	benign_muscularis > benign_stroma	RUNX2 Regulates Genes Involved In Cell Migration R-HSA-8941332	(1/8)	0.0198292	0.0728722	58.1429	227.955	ITGA5
Reactome_2022	benign_submucosa > inter	RUNX1 Regulates Transcription Of Genes Involved In Differentiation Of Keratinocytes R-HSA-8939242	(1/8)	0.0198292	0.0916548	58.1429	227.955	CTSK
Reactome_2022	benign_submucosa > inter	Defective CHST14 Causes EDS, Musculocontractural Type R-HSA-3595174	(1/8)	0.0198292	0.0916548	58.1429	227.955	DCN
Reactome_2022	benign_submucosa > inter	Defective CHSY1 Causes TPBS R-HSA-3595177	(1/8)	0.0198292	0.0916548	58.1429	227.955	DCN
Reactome_2022	benign_submucosa > inter	Defective CHST3 Causes SEDCJD R-HSA-3595172	(1/8)	0.0198292	0.0916548	58.1429	227.955	DCN
Reactome_2022	benign_submucosa > inter	Signaling By TGF-beta Receptor Complex In Cancer R-HSA-3304351	(1/8)	0.0198292	0.0916548	58.1429	227.955	TGFBR2
Reactome_2022	benign_stroma > benign_submucosa	Defective ST3GAL3 Causes MCT12 And EIEE15 R-HSA-3656243	(1/8)	0.0198292	0.0568436	58.1429	227.955	LUM
Reactome_2022	benign_stroma > benign_submucosa	Defective B4GALT1 Causes B4GALT1-CDG (CDG-2d) R-HSA-3656244	(1/8)	0.0198292	0.0568436	58.1429	227.955	LUM
Reactome_2022	benign_stroma > benign_submucosa	RUNX2 Regulates Genes Involved In Cell Migration R-HSA-8941332	(1/8)	0.0198292	0.0568436	58.1429	227.955	ITGA5
Reactome_2022	benign_muscularis > benign_stroma	Ca2+ Activated K+ Channels R-HSA-1296052	(1/8)	0.0198292	0.0728722	58.1429	227.955	KCNMA1
Reactome_2022	benign_inflammation > benign_epithelium	2-LTR Circle Formation R-HSA-164843	(1/8)	0.0198292	0.0827355	58.1429	227.955	HMGA1
Reactome_2022	benign_muscularis > benign_submucosa	Regulation Of Cytoskeletal Remodeling And Cell Spreading By IPP Complex Components R-HSA-446388	(1/8)	0.0198292	0.0650212	58.1429	227.955	ACTN1
Reactome_2022	benign_muscularis > benign_epithelium	Defective CHST14 Causes EDS, Musculocontractural Type R-HSA-3595174	(1/8)	0.0198292	0.0986374	58.1429	227.955	VCAN
Reactome_2022	benign_muscularis > benign_epithelium	Signaling By TGF-beta Receptor Complex In Cancer R-HSA-3304351	(1/8)	0.0198292	0.0986374	58.1429	227.955	TGFBR2
Reactome_2022	benign_serosa > benign_submucosa	Defective CHSY1 Causes TPBS R-HSA-3595177	(1/8)	0.0198292	0.0991458	58.1429	227.955	BGN
Reactome_2022	benign_serosa > benign_epithelium	Ca2+ Activated K+ Channels R-HSA-1296052	(1/8)	0.0198292	0.0877001	58.1429	227.955	KCNMA1
Reactome_2022	cancer_cancer > benign_fat	Signaling By TGF-beta Receptor Complex In Cancer R-HSA-3304351	(1/8)	0.0198292	0.0663038	58.1429	227.955	TGFBR2
Reactome_2022	cancer_cancer > benign_fat	Ca2+ Activated K+ Channels R-HSA-1296052	(1/8)	0.0198292	0.0663038	58.1429	227.955	KCNMA1
Reactome_2022	benign_serosa > benign_epithelium	Signaling By TGF-beta Receptor Complex In Cancer R-HSA-3304351	(1/8)	0.0198292	0.0877001	58.1429	227.955	TGFBR2
Reactome_2022	benign_serosa > benign_epithelium	Regulation Of Cytoskeletal Remodeling And Cell Spreading By IPP Complex Components R-HSA-446388	(1/8)	0.0198292	0.0877001	58.1429	227.955	ACTN1
Reactome_2022	cancer_cancer > benign_fat	RUNX2 Regulates Genes Involved In Cell Migration R-HSA-8941332	(1/8)	0.0198292	0.0663038	58.1429	227.955	ITGA5
Reactome_2022	benign_stroma > benign_muscularis	POLB-Dependent Long Patch Base Excision Repair R-HSA-110362	(1/8)	0.0198292	0.0776291	58.1429	227.955	FEN1
Reactome_2022	inter > benign_submucosa	Defective B4GALT1 Causes B4GALT1-CDG (CDG-2d) R-HSA-3656244	(1/8)	0.0198292	0.0950633	58.1429	227.955	LUM
Reactome_2022	inter > benign_submucosa	Release Of Hh-Np From Secreting Cell R-HSA-5362798	(1/8)	0.0198292	0.0950633	58.1429	227.955	IHH
Reactome_2022	inter > benign_submucosa	Formation Of Editosome R-HSA-75094	(1/8)	0.0198292	0.0950633	58.1429	227.955	A1CF
Reactome_2022	inter > benign_submucosa	Metabolism Of Ingested SeMet, Sec, MeSec Into H2Se R-HSA-2408508	(1/8)	0.0198292	0.0950633	58.1429	227.955	NNMT
Reactome_2022	inter > benign_submucosa	Synthesis Of Ketone Bodies R-HSA-77111	(1/8)	0.0198292	0.0950633	58.1429	227.955	HMGCS2
Reactome_2022	inter > benign_submucosa	Defective CHST6 Causes MCDC1 R-HSA-3656225	(1/8)	0.0198292	0.0950633	58.1429	227.955	LUM
Reactome_2022	benign_fat > benign_epithelium	Signaling By TGF-beta Receptor Complex In Cancer R-HSA-3304351	(1/8)	0.0198292	0.0849821	58.1429	227.955	TGFBR2
Reactome_2022	benign_fat > benign_epithelium	RUNX1 Regulates Transcription Of Genes Involved In Differentiation Of Keratinocytes R-HSA-8939242	(1/8)	0.0198292	0.0849821	58.1429	227.955	CTSK
Reactome_2022	benign_fat > benign_epithelium	RUNX2 Regulates Genes Involved In Cell Migration R-HSA-8941332	(1/8)	0.0198292	0.0849821	58.1429	227.955	ITGA5
Reactome_2022	benign_muscularis > benign_submucosa	RUNX2 Regulates Genes Involved In Cell Migration R-HSA-8941332	(1/8)	0.0198292	0.0650212	58.1429	227.955	ITGA5
Reactome_2022	benign_muscularis > benign_submucosa	Ca2+ Activated K+ Channels R-HSA-1296052	(1/8)	0.0198292	0.0650212	58.1429	227.955	KCNMA1
Reactome_2022	benign_muscularis > inter	RUNX2 Regulates Genes Involved In Cell Migration R-HSA-8941332	(1/8)	0.0198292	0.0693934	58.1429	227.955	ITGA5
Reactome_2022	benign_muscularis > inter	Regulation Of Cytoskeletal Remodeling And Cell Spreading By IPP Complex Components R-HSA-446388	(1/8)	0.0198292	0.0693934	58.1429	227.955	ACTN1
Reactome_2022	inter > benign_submucosa	Defective ST3GAL3 Causes MCT12 And EIEE15 R-HSA-3656243	(1/8)	0.0198292	0.0950633	58.1429	227.955	LUM
Reactome_2022	benign_fat > benign_muscularis	Defective CHST14 Causes EDS, Musculocontractural Type R-HSA-3595174	(1/8)	0.0198292	0.0870759	58.1429	227.955	DCN
Reactome_2022	benign_fat > benign_muscularis	Defective CHSY1 Causes TPBS R-HSA-3595177	(1/8)	0.0198292	0.0870759	58.1429	227.955	DCN
Reactome_2022	benign_fat > benign_submucosa	POLB-Dependent Long Patch Base Excision Repair R-HSA-110362	(1/8)	0.0198292	0.0714542	58.1429	227.955	FEN1
Reactome_2022	benign_fat > benign_submucosa	AMPK Inhibits chREBP Transcriptional Activity R-HSA-163680	(1/8)	0.0198292	0.0714542	58.1429	227.955	MLXIPL
Reactome_2022	benign_stroma > benign_muscularis	Synthesis Of Epoxy (EET) And Dihydroxyeicosatrienoic Acids (DHET) R-HSA-2142670	(1/8)	0.0198292	0.0776291	58.1429	227.955	CYP2J2
Reactome_2022	benign_stroma > benign_submucosa	Regulation Of Cytoskeletal Remodeling And Cell Spreading By IPP Complex Components R-HSA-446388	(1/8)	0.0198292	0.0568436	58.1429	227.955	ACTN1
Reactome_2022	benign_fat > benign_muscularis	AMPK Inhibits chREBP Transcriptional Activity R-HSA-163680	(1/8)	0.0198292	0.0870759	58.1429	227.955	MLXIPL
Reactome_2022	benign_muscularis > inter	Ca2+ Activated K+ Channels R-HSA-1296052	(1/8)	0.0198292	0.0693934	58.1429	227.955	KCNMA1
Reactome_2022	benign_stroma > cancer_cancer	Defective CHST3 Causes SEDCJD R-HSA-3595172	(1/8)	0.0198292	0.0933496	58.1429	227.955	DCN
Reactome_2022	benign_fat > benign_submucosa	CDC6 Association With ORC:origin Complex R-HSA-68689	(1/8)	0.0198292	0.0714542	58.1429	227.955	CDC6
Reactome_2022	benign_stroma > cancer_cancer	Defective CHST14 Causes EDS, Musculocontractural Type R-HSA-3595174	(1/8)	0.0198292	0.0933496	58.1429	227.955	DCN
Reactome_2022	benign_stroma > cancer_cancer	Ligand-receptor Interactions R-HSA-5632681	(1/8)	0.0198292	0.0933496	58.1429	227.955	BOC
Reactome_2022	benign_stroma > cancer_cancer	RUNX3 Regulates YAP1-mediated Transcription R-HSA-8951671	(1/8)	0.0198292	0.0933496	58.1429	227.955	CCN2
Reactome_2022	benign_stroma > cancer_cancer	Defective CHSY1 Causes TPBS R-HSA-3595177	(1/8)	0.0198292	0.0933496	58.1429	227.955	DCN
Reactome_2022	benign_stroma > cancer_cancer	Metabolism Of Ingested SeMet, Sec, MeSec Into H2Se R-HSA-2408508	(1/8)	0.0198292	0.0933496	58.1429	227.955	NNMT
Reactome_2022	inter > benign_serosa	RUNX2 Regulates Genes Involved In Cell Migration R-HSA-8941332	(1/8)	0.0198292	0.0821494	58.1429	227.955	ITGA5
Reactome_2022	inter > benign_serosa	Metabolism Of Ingested SeMet, Sec, MeSec Into H2Se R-HSA-2408508	(1/8)	0.0198292	0.0821494	58.1429	227.955	NNMT
Reactome_2022	inter > benign_serosa	Ligand-receptor Interactions R-HSA-5632681	(1/8)	0.0198292	0.0821494	58.1429	227.955	BOC
Reactome_2022	cancer_cancer > inter	Keratinization R-HSA-6805567	(7/208)	8.13162e-07	0.000106305	15.9948	224.284	KRT19;ST14;JUP;PERP;KRT8;DSG2;PKP3
Reactome_2022	cancer_cancer > benign_muscularis	Chondroitin Sulfate/Dermatan Sulfate Metabolism R-HSA-1793185	(3/50)	0.000265263	0.00307705	27.0299	222.585	VCAN;SDC4;BGN
Reactome_2022	benign_stroma > benign_muscularis	S Phase R-HSA-69242	(6/161)	2.93866e-06	0.000180238	17.415	221.824	GINS2;CDT1;FEN1;MCM7;CDCA5;PTK6
Reactome_2022	benign_inflammation > benign_epithelium	Synthesis Of DNA R-HSA-69239	(5/119)	1.17223e-05	0.00056736	19.3333	219.511	GINS1;CDT1;CDC45;POLD2;MCM4
Reactome_2022	benign_fat > inter	Cell Recruitment (Pro-Inflammatory Response) R-HSA-9664424	(1/25)	0.0198208	0.0909425	55.4444	217.399	C3
Reactome_2022	benign_submucosa > benign_epithelium	Cell-Cell Communication R-HSA-1500931	(5/120)	1.22091e-05	0.0006715	19.1643	216.811	ITGB1;ACTN1;LAMA4;CDH11;LIMS2
Reactome_2022	benign_serosa > benign_submucosa	Cell-Cell Communication R-HSA-1500931	(5/120)	1.22091e-05	0.000284879	19.1643	216.811	PARD6B;ACTN1;CDH11;FLNA;CLDN1
Reactome_2022	inter > cancer_cancer	GAG Synthesis Requires Tetrasaccharide Linker Sequence R-HSA-1971475	(2/26)	0.00191577	0.0152524	34.5938	216.475	VCAN;BGN
Reactome_2022	inter > benign_inflammation	GAG Synthesis Requires Tetrasaccharide Linker Sequence R-HSA-1971475	(2/26)	0.00191577	0.0298859	34.5938	216.475	SDC4;SDC1
Reactome_2022	benign_serosa > benign_submucosa	GAG Synthesis Requires Tetrasaccharide Linker Sequence R-HSA-1971475	(2/26)	0.00191577	0.0182868	34.5938	216.475	SDC4;BGN
Reactome_2022	benign_fat > benign_serosa	APC-Cdc20 Mediated Degradation Of Nek2A R-HSA-179409	(2/26)	0.00191577	0.0113609	34.5938	216.475	CDC20;NEK2
Reactome_2022	benign_submucosa > benign_serosa	Formation Of Tubulin Folding Intermediates By CCT/TriC R-HSA-389960	(2/26)	0.00191577	0.030947	34.5938	216.475	CCT3;CCT4
Reactome_2022	cancer_cancer > benign_inflammation	GAG Synthesis Requires Tetrasaccharide Linker Sequence R-HSA-1971475	(2/26)	0.00191577	0.0210734	34.5938	216.475	VCAN;BGN
Reactome_2022	benign_stroma > benign_submucosa	GAG Synthesis Requires Tetrasaccharide Linker Sequence R-HSA-1971475	(2/26)	0.00191577	0.00910272	34.5938	216.475	VCAN;BGN
Reactome_2022	benign_inflammation > benign_submucosa	Attenuation Phase R-HSA-3371568	(2/26)	0.00191577	0.0183579	34.5938	216.475	HSPA8;HSP90AB1
Reactome_2022	cancer_cancer > benign_fat	GAG Synthesis Requires Tetrasaccharide Linker Sequence R-HSA-1971475	(2/26)	0.00191577	0.01097	34.5938	216.475	VCAN;BGN
Reactome_2022	benign_fat > benign_inflammation	Collagen Degradation R-HSA-1442490	(2/40)	0.00198006	0.0124134	33.8353	210.612	COL14A1;MMP2
Reactome_2022	benign_stroma > benign_submucosa	Signaling By PDGF R-HSA-186797	(3/52)	0.000298048	0.00228858	25.924	210.458	COL4A1;THBS2;THBS1
Reactome_2022	benign_muscularis > cancer_cancer	RHOD GTPase Cycle R-HSA-9013405	(3/52)	0.000298048	0.00513305	25.924	210.458	AKAP12;CAV1;MCAM
Reactome_2022	benign_muscularis > benign_stroma	RHOD GTPase Cycle R-HSA-9013405	(3/52)	0.000298048	0.00273832	25.924	210.458	AKAP12;ACTN1;CAV1
Reactome_2022	benign_inflammation > benign_stroma	RHOD GTPase Cycle R-HSA-9013405	(3/52)	0.000298048	0.00575577	25.924	210.458	ADD3;LMNB1;TMPO
Reactome_2022	benign_stroma > inter	Signaling By PDGF R-HSA-186797	(3/52)	0.000298048	0.00295797	25.924	210.458	COL6A2;COL6A3;THBS1
Reactome_2022	benign_inflammation > benign_muscularis	RHOD GTPase Cycle R-HSA-9013405	(3/52)	0.000298048	0.00976268	25.924	210.458	ADD3;LMNB1;TMPO
Reactome_2022	benign_serosa > inter	RHOD GTPase Cycle R-HSA-9013405	(3/52)	0.000298048	0.00617772	25.924	210.458	AKAP12;CAV1;MCAM
Reactome_2022	benign_muscularis > benign_epithelium	Signaling By PDGF R-HSA-186797	(3/52)	0.000298048	0.00862926	25.924	210.458	PDGFRB;THBS2;THBS1
Reactome_2022	benign_inflammation > benign_fat	Signaling By PDGF R-HSA-186797	(3/52)	0.000298048	0.0143808	25.924	210.458	COL4A1;COL6A2;THBS2
Reactome_2022	benign_submucosa > benign_muscularis	RHOD GTPase Cycle R-HSA-9013405	(3/52)	0.000298048	0.0240169	25.924	210.458	DEPDC1B;LMNB1;TMPO
Reactome_2022	benign_inflammation > benign_serosa	RHOD GTPase Cycle R-HSA-9013405	(3/52)	0.000298048	0.0070485	25.924	210.458	ADD3;LMNB1;TMPO
Reactome_2022	benign_submucosa > inter	Regulation Of IGF Transport And Uptake By IGFBPs R-HSA-381426	(5/123)	1.37647e-05	0.000409007	18.6742	209.028	C3;IGFBP5;IGFBP4;MMP2;SPARCL1
Reactome_2022	benign_muscularis > benign_inflammation	Regulation Of IGF Transport And Uptake By IGFBPs R-HSA-381426	(5/123)	1.37647e-05	0.000193853	18.6742	209.028	IGFBP5;IGFBP4;MXRA8;IGFBP7;FSTL1
Reactome_2022	inter > benign_serosa	Regulation Of IGF Transport And Uptake By IGFBPs R-HSA-381426	(5/123)	1.37647e-05	0.000312378	18.6742	209.028	IGFBP5;IGFBP4;IGFBP7;FSTL1;FBN1
Reactome_2022	benign_submucosa > cancer_cancer	Regulation Of IGF Transport And Uptake By IGFBPs R-HSA-381426	(5/123)	1.37647e-05	0.000486352	18.6742	209.028	C3;IGFBP4;MMP2;SPARCL1;FBN1
Reactome_2022	benign_submucosa > benign_inflammation	Regulation Of IGF Transport And Uptake By IGFBPs R-HSA-381426	(5/123)	1.37647e-05	0.000246617	18.6742	209.028	C3;VCAN;LGALS1;MXRA8;IGFBP7
Reactome_2022	benign_fat > cancer_cancer	Regulation Of IGF Transport And Uptake By IGFBPs R-HSA-381426	(5/123)	1.37647e-05	0.0004621	18.6742	209.028	C3;IGFBP4;MMP2;SPARCL1;IGFBP7
Reactome_2022	inter > cancer_cancer	Regulation Of IGF Transport And Uptake By IGFBPs R-HSA-381426	(5/123)	1.37647e-05	0.0006535	18.6742	209.028	VCAN;LGALS1;FN1;TIMP1;APOE
Reactome_2022	benign_stroma > inter	Regulation Of IGF Transport And Uptake By IGFBPs R-HSA-381426	(5/123)	1.37647e-05	0.00020675	18.6742	209.028	C3;IGFBP4;MMP2;FSTL1;FBN1
Reactome_2022	benign_stroma > benign_submucosa	Regulation Of IGF Transport And Uptake By IGFBPs R-HSA-381426	(5/123)	1.37647e-05	0.000197294	18.6742	209.028	VCAN;LGALS1;FN1;MXRA8;TIMP1
Reactome_2022	benign_inflammation > benign_epithelium	Resolution Of D-loop Structures Thru Synthesis-Dependent Strand Annealing (SDSA) R-HSA-5693554	(2/27)	0.00206573	0.0192272	33.2083	205.303	BRIP1;RAD51
Reactome_2022	benign_fat > benign_submucosa	G0 And Early G1 R-HSA-1538133	(2/27)	0.00206573	0.0171334	33.2083	205.303	CDK1;CDC6
Reactome_2022	benign_inflammation > inter	G0 And Early G1 R-HSA-1538133	(2/27)	0.00206573	0.0380696	33.2083	205.303	HDAC1;MYBL2
Reactome_2022	benign_inflammation > benign_stroma	G0 And Early G1 R-HSA-1538133	(2/27)	0.00206573	0.0242871	33.2083	205.303	HDAC1;MYBL2
Reactome_2022	benign_submucosa > benign_stroma	Synthesis Of PC R-HSA-1483191	(2/27)	0.00206573	0.0359437	33.2083	205.303	SLC44A3;STARD10
Reactome_2022	benign_fat > benign_serosa	G0 And Early G1 R-HSA-1538133	(2/27)	0.00206573	0.0119718	33.2083	205.303	CCNA2;CDK1
Reactome_2022	benign_stroma > benign_serosa	Resolution Of D-loop Structures Thru Synthesis-Dependent Strand Annealing (SDSA) R-HSA-5693554	(2/27)	0.00206573	0.0677559	33.2083	205.303	RAD51AP1;BRIP1
Reactome_2022	benign_inflammation > benign_muscularis	G0 And Early G1 R-HSA-1538133	(2/27)	0.00206573	0.0337402	33.2083	205.303	HDAC1;MYBL2
Reactome_2022	cancer_cancer > benign_inflammation	G0 And Early G1 R-HSA-1538133	(2/27)	0.00206573	0.0217762	33.2083	205.303	HDAC1;MYBL2
Reactome_2022	benign_inflammation > benign_submucosa	G0 And Early G1 R-HSA-1538133	(2/27)	0.00206573	0.0187326	33.2083	205.303	HDAC1;MYBL2
Reactome_2022	benign_inflammation > benign_serosa	Sensory Processing Of Sound By Outer Hair Cells Of Cochlea R-HSA-9662361	(3/53)	0.000315376	0.0070485	25.4043	204.803	MSN;KIF20B;EZR
Reactome_2022	benign_inflammation > benign_stroma	Sensory Processing Of Sound By Outer Hair Cells Of Cochlea R-HSA-9662361	(3/53)	0.000315376	0.00575577	25.4043	204.803	MSN;KIF20B;EZR
Reactome_2022	benign_epithelium > benign_submucosa	Ion Transport By P-type ATPases R-HSA-936837	(3/53)	0.000315376	0.00525627	25.4043	204.803	FXYD3;ATP8B1;SRI
Reactome_2022	benign_inflammation > benign_stroma	Nuclear Envelope Breakdown R-HSA-2980766	(3/53)	0.000315376	0.00575577	25.4043	204.803	VRK1;LMNB1;TMPO
Reactome_2022	benign_submucosa > benign_stroma	Sensory Processing Of Sound By Outer Hair Cells Of Cochlea R-HSA-9662361	(3/53)	0.000315376	0.0109751	25.4043	204.803	USH1C;EZR;TPRN
Reactome_2022	cancer_cancer > benign_muscularis	Heparan Sulfate/Heparin (HS-GAG) Metabolism R-HSA-1638091	(3/53)	0.000315376	0.00339877	25.4043	204.803	VCAN;SDC4;BGN
Reactome_2022	benign_inflammation > inter	Sensory Processing Of Sound By Outer Hair Cells Of Cochlea R-HSA-9662361	(3/53)	0.000315376	0.0197578	25.4043	204.803	MSN;KIF20B;EZR
Reactome_2022	cancer_cancer > benign_fat	Sensory Processing Of Sound By Outer Hair Cells Of Cochlea R-HSA-9662361	(3/53)	0.000315376	0.00306775	25.4043	204.803	KCNMA1;ATP2B4;MSN
Reactome_2022	benign_inflammation > benign_serosa	Nuclear Envelope Breakdown R-HSA-2980766	(3/53)	0.000315376	0.0070485	25.4043	204.803	VRK1;LMNB1;TMPO
Reactome_2022	benign_epithelium > benign_fat	Ion Transport By P-type ATPases R-HSA-936837	(3/53)	0.000315376	0.00562421	25.4043	204.803	FXYD3;ATP8B1;SRI
Reactome_2022	benign_inflammation > benign_muscularis	Nuclear Envelope Breakdown R-HSA-2980766	(3/53)	0.000315376	0.00976268	25.4043	204.803	VRK1;LMNB1;TMPO
Reactome_2022	benign_inflammation > benign_submucosa	Sensory Processing Of Sound By Outer Hair Cells Of Cochlea R-HSA-9662361	(3/53)	0.000315376	0.00643869	25.4043	204.803	MSN;KIF20B;EZR
Reactome_2022	benign_epithelium > benign_serosa	Ion Transport By P-type ATPases R-HSA-936837	(3/53)	0.000315376	0.00530883	25.4043	204.803	FXYD3;ATP8B1;SRI
Reactome_2022	benign_inflammation > benign_submucosa	Nuclear Envelope Breakdown R-HSA-2980766	(3/53)	0.000315376	0.00643869	25.4043	204.803	VRK1;LMNB1;TMPO
Reactome_2022	inter > cancer_cancer	Platelet Degranulation R-HSA-114608	(5/125)	1.48848e-05	0.0006535	18.3611	204.087	SRGN;FN1;TIMP3;FLNA;TIMP1
Reactome_2022	inter > benign_inflammation	Cell Junction Organization R-HSA-446728	(4/86)	6.31038e-05	0.0049221	21.0689	203.752	JUP;CLDN7;CLDN1;CDH17
Reactome_2022	inter > benign_serosa	Cell Junction Organization R-HSA-446728	(4/86)	6.31038e-05	0.00116455	21.0689	203.752	PARD6B;FLNA;CLDN1;LIMS2
Reactome_2022	benign_muscularis > benign_submucosa	Cell Junction Organization R-HSA-446728	(4/86)	6.31038e-05	0.000593176	21.0689	203.752	ITGB1;ACTN1;FLNA;LIMS2
Reactome_2022	benign_inflammation > benign_submucosa	Cell Cycle R-HSA-1640170	(13/654)	5.05719e-09	7.86393e-07	10.5838	202.177	SET;HSP90AB1;HDAC1;VRK1;YWHAZ;TUBA4A;LMNB1;INCENP;CENPM;MCM5;MYBL2;MCM6;TMPO
Reactome_2022	benign_fat > benign_serosa	Regulation Of PLK1 Activity At G2/M Transition R-HSA-2565942	(4/87)	6.60236e-05	0.000841801	20.814	200.345	CCNB2;CDK1;NEK2;AURKA
Reactome_2022	benign_fat > benign_inflammation	Dissolution Of Fibrin Clot R-HSA-75205	(1/13)	0.0212451	0.0706724	51.9661	200.154	SERPINE1
Reactome_2022	benign_fat > benign_inflammation	SARS-CoV-2 Targets Host Intracellular Signaling And Regulatory Pathways R-HSA-9755779	(1/13)	0.0212451	0.0706724	51.9661	200.154	CAV1
Reactome_2022	benign_inflammation > benign_serosa	Recycling Pathway Of L1 R-HSA-437239	(2/28)	0.00222109	0.0267233	31.9295	195.081	MSN;EZR
Reactome_2022	benign_muscularis > benign_inflammation	Molecules Associated With Elastic Fibres R-HSA-2129379	(2/28)	0.00222109	0.0191679	31.9295	195.081	MFAP4;FBLN1
Reactome_2022	benign_inflammation > benign_submucosa	Recycling Pathway Of L1 R-HSA-437239	(2/28)	0.00222109	0.0187326	31.9295	195.081	MSN;EZR
Reactome_2022	benign_submucosa > benign_epithelium	MET Promotes Cell Motility R-HSA-8875878	(2/28)	0.00222109	0.03054	31.9295	195.081	ITGB1;LAMA4
Reactome_2022	benign_fat > benign_muscularis	Molecules Associated With Elastic Fibres R-HSA-2129379	(2/28)	0.00222109	0.0341488	31.9295	195.081	EFEMP1;FBLN2
Reactome_2022	benign_inflammation > inter	Recycling Pathway Of L1 R-HSA-437239	(2/28)	0.00222109	0.0380696	31.9295	195.081	MSN;EZR
Reactome_2022	benign_stroma > benign_muscularis	Interconversion Of Nucleotide Di- And Triphosphates R-HSA-499943	(2/28)	0.00222109	0.0177687	31.9295	195.081	NME2;DCTPP1
Reactome_2022	benign_inflammation > benign_stroma	Recycling Pathway Of L1 R-HSA-437239	(2/28)	0.00222109	0.0242871	31.9295	195.081	MSN;EZR
Reactome_2022	benign_serosa > benign_epithelium	MET Promotes Cell Motility R-HSA-8875878	(2/28)	0.00222109	0.0293501	31.9295	195.081	ITGB1;LAMA4
Reactome_2022	benign_submucosa > benign_serosa	Prefoldin Mediated Transfer Of Substrate To CCT/TriC R-HSA-389957	(2/28)	0.00222109	0.0333163	31.9295	195.081	CCT3;CCT4
Reactome_2022	benign_muscularis > benign_inflammation	ECM Proteoglycans R-HSA-3000178	(3/55)	0.000351954	0.00371751	24.4247	194.226	TNXB;SPARC;LAMA4
Reactome_2022	inter > benign_serosa	Complement Cascade R-HSA-166658	(3/55)	0.000351954	0.00357233	24.4247	194.226	C1S;C1R;SERPING1
Reactome_2022	cancer_cancer > benign_muscularis	ECM Proteoglycans R-HSA-3000178	(3/55)	0.000351954	0.00340222	24.4247	194.226	VCAN;SERPINE1;BGN
Reactome_2022	benign_stroma > benign_inflammation	Complement Cascade R-HSA-166658	(3/55)	0.000351954	0.00616653	24.4247	194.226	C3;C1S;C1R
Reactome_2022	benign_inflammation > benign_submucosa	Golgi Associated Vesicle Biogenesis R-HSA-432722	(3/55)	0.000351954	0.00643869	24.4247	194.226	TPD52;HSPA8;AP1S3
Reactome_2022	cancer_cancer > benign_fat	ECM Proteoglycans R-HSA-3000178	(3/55)	0.000351954	0.00313826	24.4247	194.226	VCAN;LAMA4;BGN
Reactome_2022	inter > cancer_cancer	ECM Proteoglycans R-HSA-3000178	(3/55)	0.000351954	0.00560419	24.4247	194.226	VCAN;LAMA4;BGN
Reactome_2022	benign_serosa > inter	ECM Proteoglycans R-HSA-3000178	(3/55)	0.000351954	0.00668713	24.4247	194.226	TNXB;SERPINE1;DCN
Reactome_2022	benign_stroma > cancer_cancer	ECM Proteoglycans R-HSA-3000178	(3/55)	0.000351954	0.00401228	24.4247	194.226	TNXB;SERPINE1;DCN
Reactome_2022	benign_serosa > benign_inflammation	ECM Proteoglycans R-HSA-3000178	(3/55)	0.000351954	0.0061432	24.4247	194.226	LUM;LAMA4;BGN
Reactome_2022	benign_muscularis > benign_serosa	OAS Antiviral Response R-HSA-8983711	(1/9)	0.0222806	0.0662395	50.8724	193.521	FLNA
Reactome_2022	benign_muscularis > inter	OAS Antiviral Response R-HSA-8983711	(1/9)	0.0222806	0.070746	50.8724	193.521	FLNA
Reactome_2022	inter > benign_stroma	OAS Antiviral Response R-HSA-8983711	(1/9)	0.0222806	0.0821905	50.8724	193.521	FLNA
Reactome_2022	inter > benign_serosa	GP1b-IX-V Activation Signaling R-HSA-430116	(1/9)	0.0222806	0.0853387	50.8724	193.521	FLNA
Reactome_2022	inter > benign_inflammation	RHO GTPases Activate Rhotekin And Rhophilins R-HSA-5666185	(1/9)	0.0222806	0.0914676	50.8724	193.521	RHPN2
Reactome_2022	benign_inflammation > benign_submucosa	GP1b-IX-V Activation Signaling R-HSA-430116	(1/9)	0.0222806	0.0727002	50.8724	193.521	YWHAZ
Reactome_2022	benign_muscularis > benign_stroma	OAS Antiviral Response R-HSA-8983711	(1/9)	0.0222806	0.0775168	50.8724	193.521	FLNA
Reactome_2022	benign_serosa > benign_epithelium	Chylomicron Remodeling R-HSA-8963901	(1/9)	0.0222806	0.0877001	50.8724	193.521	APOE
Reactome_2022	benign_muscularis > benign_stroma	GP1b-IX-V Activation Signaling R-HSA-430116	(1/9)	0.0222806	0.0775168	50.8724	193.521	FLNA
Reactome_2022	benign_serosa > benign_epithelium	Chylomicron Assembly R-HSA-8963888	(1/9)	0.0222806	0.0877001	50.8724	193.521	APOE
Reactome_2022	benign_serosa > benign_epithelium	CHL1 Interactions R-HSA-447041	(1/9)	0.0222806	0.0877001	50.8724	193.521	ITGB1
Reactome_2022	benign_serosa > benign_epithelium	Type I Hemidesmosome Assembly R-HSA-446107	(1/9)	0.0222806	0.0877001	50.8724	193.521	LAMA4
Reactome_2022	benign_muscularis > inter	GP1b-IX-V Activation Signaling R-HSA-430116	(1/9)	0.0222806	0.070746	50.8724	193.521	FLNA
Reactome_2022	benign_serosa > benign_epithelium	CD163 Mediating An Anti-Inflammatory Response R-HSA-9662834	(1/9)	0.0222806	0.0877001	50.8724	193.521	CD163
Reactome_2022	benign_stroma > benign_submucosa	CHL1 Interactions R-HSA-447041	(1/9)	0.0222806	0.0614144	50.8724	193.521	ITGB1
Reactome_2022	benign_muscularis > cancer_cancer	OAS Antiviral Response R-HSA-8983711	(1/9)	0.0222806	0.0747792	50.8724	193.521	FLNA
Reactome_2022	benign_muscularis > cancer_cancer	GP1b-IX-V Activation Signaling R-HSA-430116	(1/9)	0.0222806	0.0747792	50.8724	193.521	FLNA
Reactome_2022	benign_muscularis > benign_serosa	GP1b-IX-V Activation Signaling R-HSA-430116	(1/9)	0.0222806	0.0662395	50.8724	193.521	FLNA
Reactome_2022	benign_inflammation > benign_submucosa	CHL1 Interactions R-HSA-447041	(1/9)	0.0222806	0.0727002	50.8724	193.521	HSPA8
Reactome_2022	benign_inflammation > benign_stroma	GP1b-IX-V Activation Signaling R-HSA-430116	(1/9)	0.0222806	0.0949663	50.8724	193.521	YWHAZ
Reactome_2022	inter > benign_stroma	Type I Hemidesmosome Assembly R-HSA-446107	(1/9)	0.0222806	0.0821905	50.8724	193.521	LAMA4
Reactome_2022	benign_inflammation > benign_submucosa	Lipophagy R-HSA-9613354	(1/9)	0.0222806	0.0727002	50.8724	193.521	HSPA8
Reactome_2022	inter > benign_serosa	OAS Antiviral Response R-HSA-8983711	(1/9)	0.0222806	0.0853387	50.8724	193.521	FLNA
Reactome_2022	inter > benign_stroma	GP1b-IX-V Activation Signaling R-HSA-430116	(1/9)	0.0222806	0.0821905	50.8724	193.521	FLNA
Reactome_2022	benign_fat > benign_epithelium	Chylomicron Remodeling R-HSA-8963901	(1/9)	0.0222806	0.0856945	50.8724	193.521	APOE
Reactome_2022	benign_fat > benign_serosa	E2F-enabled Inhibition Of Pre-Replication Complex Formation R-HSA-113507	(1/9)	0.0222806	0.0747571	50.8724	193.521	CDK1
Reactome_2022	benign_fat > benign_epithelium	Chylomicron Assembly R-HSA-8963888	(1/9)	0.0222806	0.0856945	50.8724	193.521	APOE
Reactome_2022	benign_fat > benign_epithelium	Type I Hemidesmosome Assembly R-HSA-446107	(1/9)	0.0222806	0.0856945	50.8724	193.521	LAMA4
Reactome_2022	inter > benign_serosa	PTK6 Regulates RTKs And Their Effectors AKT1 And DOK1 R-HSA-8849469	(1/9)	0.0222806	0.0853387	50.8724	193.521	PTK6
Reactome_2022	benign_epithelium > cancer_cancer	MET Activates RAS Signaling R-HSA-8851805	(1/9)	0.0222806	0.0976535	50.8724	193.521	MUC20
Reactome_2022	benign_muscularis > benign_submucosa	CHL1 Interactions R-HSA-447041	(1/9)	0.0222806	0.0682948	50.8724	193.521	ITGB1
Reactome_2022	benign_muscularis > benign_submucosa	OAS Antiviral Response R-HSA-8983711	(1/9)	0.0222806	0.0682948	50.8724	193.521	FLNA
Reactome_2022	benign_submucosa > benign_inflammation	Type I Hemidesmosome Assembly R-HSA-446107	(1/9)	0.0222806	0.0921215	50.8724	193.521	LAMA4
Reactome_2022	cancer_cancer > benign_fat	Type I Hemidesmosome Assembly R-HSA-446107	(1/9)	0.0222806	0.0711648	50.8724	193.521	LAMA4
Reactome_2022	benign_fat > benign_muscularis	Chylomicron Remodeling R-HSA-8963901	(1/9)	0.0222806	0.0900135	50.8724	193.521	APOE
Reactome_2022	benign_fat > cancer_cancer	RHO GTPases Activate Rhotekin And Rhophilins R-HSA-5666185	(1/9)	0.0222806	0.0844505	50.8724	193.521	RHOB
Reactome_2022	cancer_cancer > benign_muscularis	Chylomicron Remodeling R-HSA-8963901	(1/9)	0.0222806	0.0906064	50.8724	193.521	APOE
Reactome_2022	benign_inflammation > benign_serosa	GP1b-IX-V Activation Signaling R-HSA-430116	(1/9)	0.0222806	0.0922168	50.8724	193.521	YWHAZ
Reactome_2022	inter > cancer_cancer	Chylomicron Assembly R-HSA-8963888	(1/9)	0.0222806	0.0743883	50.8724	193.521	APOE
Reactome_2022	inter > cancer_cancer	Type I Hemidesmosome Assembly R-HSA-446107	(1/9)	0.0222806	0.0743883	50.8724	193.521	LAMA4
Reactome_2022	inter > cancer_cancer	OAS Antiviral Response R-HSA-8983711	(1/9)	0.0222806	0.0743883	50.8724	193.521	FLNA
Reactome_2022	inter > cancer_cancer	Chylomicron Remodeling R-HSA-8963901	(1/9)	0.0222806	0.0743883	50.8724	193.521	APOE
Reactome_2022	inter > cancer_cancer	GP1b-IX-V Activation Signaling R-HSA-430116	(1/9)	0.0222806	0.0743883	50.8724	193.521	FLNA
Reactome_2022	benign_stroma > benign_muscularis	Phase 3 - Rapid Repolarisation R-HSA-5576890	(1/9)	0.0222806	0.0788389	50.8724	193.521	KCNE3
Reactome_2022	benign_stroma > benign_muscularis	PTK6 Regulates RTKs And Their Effectors AKT1 And DOK1 R-HSA-8849469	(1/9)	0.0222806	0.0788389	50.8724	193.521	PTK6
Reactome_2022	benign_fat > benign_submucosa	E2F-enabled Inhibition Of Pre-Replication Complex Formation R-HSA-113507	(1/9)	0.0222806	0.0757002	50.8724	193.521	CDK1
Reactome_2022	benign_stroma > benign_inflammation	GP1b-IX-V Activation Signaling R-HSA-430116	(1/9)	0.0222806	0.094186	50.8724	193.521	FLNA
Reactome_2022	benign_stroma > benign_inflammation	Type I Hemidesmosome Assembly R-HSA-446107	(1/9)	0.0222806	0.094186	50.8724	193.521	LAMA4
Reactome_2022	benign_fat > benign_submucosa	Serine Biosynthesis R-HSA-977347	(1/9)	0.0222806	0.0757002	50.8724	193.521	PSAT1
Reactome_2022	benign_stroma > benign_inflammation	OAS Antiviral Response R-HSA-8983711	(1/9)	0.0222806	0.094186	50.8724	193.521	FLNA
Reactome_2022	cancer_cancer > benign_fat	Chylomicron Assembly R-HSA-8963888	(1/9)	0.0222806	0.0711648	50.8724	193.521	APOE
Reactome_2022	benign_stroma > benign_muscularis	Displacement Of DNA Glycosylase By APEX1 R-HSA-110357	(1/9)	0.0222806	0.0788389	50.8724	193.521	UNG
Reactome_2022	benign_fat > benign_muscularis	Chylomicron Assembly R-HSA-8963888	(1/9)	0.0222806	0.0900135	50.8724	193.521	APOE
Reactome_2022	cancer_cancer > benign_fat	Chylomicron Remodeling R-HSA-8963901	(1/9)	0.0222806	0.0711648	50.8724	193.521	APOE
Reactome_2022	benign_muscularis > benign_submucosa	GP1b-IX-V Activation Signaling R-HSA-430116	(1/9)	0.0222806	0.0682948	50.8724	193.521	FLNA
Reactome_2022	cancer_cancer > benign_muscularis	Chylomicron Assembly R-HSA-8963888	(1/9)	0.0222806	0.0906064	50.8724	193.521	APOE
Reactome_2022	inter > cancer_cancer	Response To Elevated Platelet Cytosolic Ca2+ R-HSA-76005	(5/130)	1.79973e-05	0.0006535	17.6222	192.528	SRGN;FN1;TIMP3;FLNA;TIMP1
Reactome_2022	benign_fat > benign_muscularis	Collagen Formation R-HSA-1474290	(4/90)	7.53748e-05	0.00190321	20.0849	190.667	COL1A1;COL3A1;COL1A2;COL14A1
Reactome_2022	inter > benign_serosa	Collagen Formation R-HSA-1474290	(4/90)	7.53748e-05	0.00123545	20.0849	190.667	COL1A1;COL3A1;COL1A2;COL6A3
Reactome_2022	inter > benign_stroma	Collagen Formation R-HSA-1474290	(4/90)	7.53748e-05	0.00139025	20.0849	190.667	COL4A2;COL4A1;LAMA4;COL11A1
Reactome_2022	inter > benign_submucosa	Collagen Formation R-HSA-1474290	(4/90)	7.53748e-05	0.00204768	20.0849	190.667	COL1A1;COL18A1;COL3A1;COL1A2
Reactome_2022	cancer_cancer > benign_muscularis	Collagen Formation R-HSA-1474290	(4/90)	7.53748e-05	0.00132381	20.0849	190.667	COL1A1;COL5A1;COL11A1;COL5A2
Reactome_2022	benign_fat > benign_epithelium	Collagen Formation R-HSA-1474290	(4/90)	7.53748e-05	0.00282655	20.0849	190.667	COL16A1;COL5A1;COL4A2;LAMA4
Reactome_2022	benign_fat > cancer_cancer	Collagen Formation R-HSA-1474290	(4/90)	7.53748e-05	0.00177131	20.0849	190.667	COL3A1;COL14A1;COL6A2;COL6A3
Reactome_2022	benign_fat > benign_epithelium	Extracellular Matrix Organization R-HSA-1474244	(8/291)	5.76486e-07	2.88243e-05	13.2371	190.168	MMP14;COL16A1;COL5A1;COL4A2;CTSK;LAMA4;ITGA5;LTBP3
Reactome_2022	cancer_cancer > benign_submucosa	Extracellular Matrix Organization R-HSA-1474244	(8/291)	5.76486e-07	0.000104921	13.2371	190.168	ITGB1;MMP14;COL5A1;COL11A1;COL5A2;FN1;BGN;TIMP1
Reactome_2022	benign_serosa > inter	Extracellular Matrix Organization R-HSA-1474244	(8/291)	5.76486e-07	0.000131439	13.2371	190.168	MFAP4;TNXB;EFEMP1;COL14A1;ADAMTS1;SERPINE1;FBLN1;DCN
Reactome_2022	cancer_cancer > benign_serosa	Extracellular Matrix Organization R-HSA-1474244	(8/291)	5.76486e-07	5.96663e-05	13.2371	190.168	ITGB1;MMP14;COL5A1;CEACAM6;ACTN1;COL11A1;FN1;TIMP1
Reactome_2022	cancer_cancer > benign_inflammation	Extracellular Matrix Organization R-HSA-1474244	(8/291)	5.76486e-07	2.43085e-05	13.2371	190.168	COL1A1;VCAN;COL3A1;COL1A2;COL5A1;COL4A1;COL5A2;BGN
Reactome_2022	inter > benign_fat	SUMOylation Of Intracellular Receptors R-HSA-4090294	(2/29)	0.00238181	0.0920967	30.7454	185.699	NR1I2;PPARG
Reactome_2022	benign_fat > benign_submucosa	G1/S-Specific Transcription R-HSA-69205	(2/29)	0.00238181	0.0191708	30.7454	185.699	CDK1;CDC6
Reactome_2022	cancer_cancer > benign_inflammation	FOXO-mediated Transcription Of Oxidative Stress, Metabolic And Neuronal Genes R-HSA-9615017	(2/29)	0.00238181	0.0241039	30.7454	185.699	HDAC1;FBXO32
Reactome_2022	benign_muscularis > benign_inflammation	Uptake And Actions Of Bacterial Toxins R-HSA-5339562	(2/29)	0.00238181	0.0191679	30.7454	185.699	CD9;ANTXR1
Reactome_2022	inter > benign_inflammation	Adherens Junctions Interactions R-HSA-418990	(2/29)	0.00238181	0.0305745	30.7454	185.699	JUP;CDH17
Reactome_2022	benign_stroma > cancer_cancer	NCAM Signaling For Neurite Out-Growth R-HSA-375165	(3/57)	0.000391159	0.00424687	23.5177	184.529	COL6A2;COL6A1;COL6A3
Reactome_2022	benign_serosa > benign_inflammation	NCAM Signaling For Neurite Out-Growth R-HSA-375165	(3/57)	0.000391159	0.00625855	23.5177	184.529	COL4A2;COL4A1;COL6A1
Reactome_2022	benign_serosa > benign_epithelium	Assembly Of Collagen Fibrils And Other Multimeric Structures R-HSA-2022090	(3/57)	0.000391159	0.00904555	23.5177	184.529	COL4A2;LAMA4;COL11A1
Reactome_2022	cancer_cancer > benign_submucosa	Assembly Of Collagen Fibrils And Other Multimeric Structures R-HSA-2022090	(3/57)	0.000391159	0.0177977	23.5177	184.529	COL5A1;COL11A1;COL5A2
Reactome_2022	cancer_cancer > benign_fat	NCAM Signaling For Neurite Out-Growth R-HSA-375165	(3/57)	0.000391159	0.00321954	23.5177	184.529	COL4A2;COL4A1;FGFR1
Reactome_2022	inter > cancer_cancer	Assembly Of Collagen Fibrils And Other Multimeric Structures R-HSA-2022090	(3/57)	0.000391159	0.00578357	23.5177	184.529	COL5A1;LAMA4;COL5A2
Reactome_2022	benign_fat > benign_muscularis	Assembly Of Collagen Fibrils And Other Multimeric Structures R-HSA-2022090	(3/57)	0.000391159	0.00658451	23.5177	184.529	COL1A1;COL3A1;COL1A2
Reactome_2022	benign_fat > cancer_cancer	Assembly Of Collagen Fibrils And Other Multimeric Structures R-HSA-2022090	(3/57)	0.000391159	0.00623283	23.5177	184.529	COL3A1;COL6A2;COL6A3
Reactome_2022	benign_stroma > benign_inflammation	Assembly Of Collagen Fibrils And Other Multimeric Structures R-HSA-2022090	(3/57)	0.000391159	0.00616653	23.5177	184.529	COL18A1;COL4A2;LAMA4
Reactome_2022	benign_submucosa > benign_inflammation	NCAM Signaling For Neurite Out-Growth R-HSA-375165	(3/57)	0.000391159	0.00467218	23.5177	184.529	COL4A2;COL4A1;COL6A1
Reactome_2022	benign_submucosa > benign_epithelium	Assembly Of Collagen Fibrils And Other Multimeric Structures R-HSA-2022090	(3/57)	0.000391159	0.0107569	23.5177	184.529	COL5A1;LAMA4;COL11A1
Reactome_2022	benign_fat > benign_epithelium	Assembly Of Collagen Fibrils And Other Multimeric Structures R-HSA-2022090	(3/57)	0.000391159	0.00733423	23.5177	184.529	COL5A1;COL4A2;LAMA4
Reactome_2022	benign_fat > benign_serosa	G2/M Transition R-HSA-69275	(6/182)	5.95895e-06	0.000141628	15.3208	184.318	CCNA2;CCNB2;CENPF;CDK1;NEK2;AURKA
Reactome_2022	benign_fat > benign_submucosa	G2/M Transition R-HSA-69275	(6/182)	5.95895e-06	0.000298197	15.3208	184.318	TPX2;CENPF;CDK1;NEK2;FOXM1;AURKA
Reactome_2022	benign_fat > benign_serosa	Mitotic G2-G2/M Phases R-HSA-453274	(6/184)	6.34461e-06	0.000141628	15.1471	181.279	CCNA2;CCNB2;CENPF;CDK1;NEK2;AURKA
Reactome_2022	benign_fat > benign_submucosa	Mitotic G2-G2/M Phases R-HSA-453274	(6/184)	6.34461e-06	0.000298197	15.1471	181.279	TPX2;CENPF;CDK1;NEK2;FOXM1;AURKA
Reactome_2022	benign_fat > benign_inflammation	CS/DS Degradation R-HSA-2024101	(1/14)	0.0228611	0.0745271	47.9663	181.232	DCN
Reactome_2022	benign_fat > benign_submucosa	Cell Cycle, Mitotic R-HSA-69278	(11/523)	5.22695e-08	7.41221e-06	10.708	179.54	GINS1;TPX2;CENPF;FEN1;NUF2;CDK1;NEK2;CDC6;FOXM1;BUB1;AURKA
Reactome_2022	benign_inflammation > benign_stroma	Cell Cycle, Mitotic R-HSA-69278	(11/523)	5.22695e-08	6.83395e-06	10.708	179.54	SET;HDAC1;CENPM;VRK1;MCM5;NCAPD2;MYBL2;MCM6;TUBA4A;LMNB1;TMPO
Reactome_2022	benign_stroma > benign_muscularis	Mitotic Prometaphase R-HSA-68877	(6/186)	6.75031e-06	0.000246747	14.9773	178.318	CCNB2;CENPF;CDCA5;NUF2;NCAPD2;MAD2L1
Reactome_2022	cancer_cancer > inter	Tight Junction Interactions R-HSA-420029	(2/30)	0.00254788	0.0401291	29.6458	177.06	CLDN4;F11R
Reactome_2022	inter > benign_inflammation	HS-GAG Biosynthesis R-HSA-2022928	(2/30)	0.00254788	0.0305745	29.6458	177.06	SDC4;SDC1
Reactome_2022	benign_submucosa > benign_muscularis	Tight Junction Interactions R-HSA-420029	(2/30)	0.00254788	0.0431179	29.6458	177.06	PARD6B;CRB3
Reactome_2022	inter > benign_serosa	Tight Junction Interactions R-HSA-420029	(2/30)	0.00254788	0.0178351	29.6458	177.06	PARD6B;CLDN1
Reactome_2022	benign_serosa > benign_submucosa	Tight Junction Interactions R-HSA-420029	(2/30)	0.00254788	0.0222939	29.6458	177.06	PARD6B;CLDN1
Reactome_2022	inter > benign_inflammation	Tight Junction Interactions R-HSA-420029	(2/30)	0.00254788	0.0305745	29.6458	177.06	CLDN7;CLDN1
Reactome_2022	benign_submucosa > benign_serosa	Tight Junction Interactions R-HSA-420029	(2/30)	0.00254788	0.0356703	29.6458	177.06	F11R;CRB3
Reactome_2022	benign_inflammation > benign_epithelium	Pyruvate Metabolism R-HSA-70268	(2/31)	0.00271926	0.0233724	28.6221	169.082	PDK4;VDAC1
Reactome_2022	benign_inflammation > benign_submucosa	DNA Strand Elongation R-HSA-69190	(2/31)	0.00271926	0.0211422	28.6221	169.082	MCM5;MCM6
Reactome_2022	inter > benign_submucosa	RUNX2 Regulates Bone Development R-HSA-8941326	(2/31)	0.00271926	0.0340953	28.6221	169.082	COL1A1;IHH
Reactome_2022	benign_fat > benign_submucosa	DNA Strand Elongation R-HSA-69190	(2/31)	0.00271926	0.0191708	28.6221	169.082	GINS1;FEN1
Reactome_2022	benign_inflammation > inter	DNA Strand Elongation R-HSA-69190	(2/31)	0.00271926	0.0380696	28.6221	169.082	MCM5;MCM6
Reactome_2022	benign_submucosa > benign_serosa	DNA Strand Elongation R-HSA-69190	(2/31)	0.00271926	0.0356902	28.6221	169.082	FEN1;PCNA
Reactome_2022	benign_inflammation > benign_muscularis	DNA Strand Elongation R-HSA-69190	(2/31)	0.00271926	0.0369763	28.6221	169.082	MCM5;MCM6
Reactome_2022	benign_inflammation > benign_serosa	DNA Strand Elongation R-HSA-69190	(2/31)	0.00271926	0.0311669	28.6221	169.082	MCM5;MCM6
Reactome_2022	benign_inflammation > benign_stroma	DNA Strand Elongation R-HSA-69190	(2/31)	0.00271926	0.0282803	28.6221	169.082	MCM5;MCM6
Reactome_2022	benign_submucosa > benign_serosa	Cell-cell Junction Organization R-HSA-421270	(3/61)	0.00047776	0.0273053	21.8914	167.391	F11R;CDH17;CRB3
Reactome_2022	cancer_cancer > inter	Cell-cell Junction Organization R-HSA-421270	(3/61)	0.00047776	0.0112871	21.8914	167.391	CLDN4;JUP;F11R
Reactome_2022	benign_submucosa > benign_stroma	Cell-cell Junction Organization R-HSA-421270	(3/61)	0.00047776	0.0138551	21.8914	167.391	CLDN4;F11R;CRB3
Reactome_2022	benign_inflammation > benign_epithelium	Selective Autophagy R-HSA-9663891	(3/61)	0.00047776	0.00870876	21.8914	167.391	PGAM5;VDAC1;TOMM5
Reactome_2022	benign_serosa > benign_stroma	Cell-cell Junction Organization R-HSA-421270	(3/61)	0.00047776	0.00915779	21.8914	167.391	PARD6B;CLDN3;CLDN1
Reactome_2022	benign_serosa > benign_submucosa	Cell-cell Junction Organization R-HSA-421270	(3/61)	0.00047776	0.00668865	21.8914	167.391	PARD6B;CDH11;CLDN1
Reactome_2022	benign_fat > benign_submucosa	Nef Mediated Downregulation Of MHC Class I Complex Cell Surface Expression R-HSA-164940	(1/10)	0.0247259	0.0774746	45.2177	167.301	AP1M2
Reactome_2022	benign_fat > benign_submucosa	MASTL Facilitates Mitotic Progression R-HSA-2465910	(1/10)	0.0247259	0.0774746	45.2177	167.301	CDK1
Reactome_2022	benign_fat > benign_submucosa	MAPK3 (ERK1) Activation R-HSA-110056	(1/10)	0.0247259	0.0774746	45.2177	167.301	CDK1
Reactome_2022	benign_fat > benign_serosa	MASTL Facilitates Mitotic Progression R-HSA-2465910	(1/10)	0.0247259	0.078814	45.2177	167.301	CDK1
Reactome_2022	benign_stroma > benign_inflammation	HDL Remodeling R-HSA-8964058	(1/10)	0.0247259	0.0999788	45.2177	167.301	PLTP
Reactome_2022	benign_muscularis > benign_submucosa	Creatine Metabolism R-HSA-71288	(1/10)	0.0247259	0.0732914	45.2177	167.301	CKB
Reactome_2022	benign_fat > benign_serosa	MAPK3 (ERK1) Activation R-HSA-110056	(1/10)	0.0247259	0.078814	45.2177	167.301	CDK1
Reactome_2022	benign_inflammation > benign_serosa	Nef Mediated Downregulation Of MHC Class I Complex Cell Surface Expression R-HSA-164940	(1/10)	0.0247259	0.0956926	45.2177	167.301	AP1S3
Reactome_2022	benign_fat > benign_serosa	Nef Mediated Downregulation Of MHC Class I Complex Cell Surface Expression R-HSA-164940	(1/10)	0.0247259	0.078814	45.2177	167.301	AP1M2
Reactome_2022	benign_inflammation > benign_stroma	Nef Mediated Downregulation Of MHC Class I Complex Cell Surface Expression R-HSA-164940	(1/10)	0.0247259	0.0974053	45.2177	167.301	AP1S3
Reactome_2022	benign_fat > cancer_cancer	FGFR2b Ligand Binding And Activation R-HSA-190377	(1/10)	0.0247259	0.0867253	45.2177	167.301	FGF7
Reactome_2022	benign_fat > cancer_cancer	HDL Remodeling R-HSA-8964058	(1/10)	0.0247259	0.0867253	45.2177	167.301	PLTP
Reactome_2022	benign_muscularis > benign_stroma	Creatine Metabolism R-HSA-71288	(1/10)	0.0247259	0.0807714	45.2177	167.301	CKB
Reactome_2022	benign_inflammation > benign_stroma	STAT3 Nuclear Events Downstream Of ALK Signaling R-HSA-9701898	(1/10)	0.0247259	0.0974053	45.2177	167.301	HDAC1
Reactome_2022	benign_serosa > benign_epithelium	Glycoprotein Hormones R-HSA-209822	(1/10)	0.0247259	0.0952979	45.2177	167.301	INHBA
Reactome_2022	benign_stroma > benign_submucosa	Glycoprotein Hormones R-HSA-209822	(1/10)	0.0247259	0.066451	45.2177	167.301	INHBA
Reactome_2022	benign_inflammation > benign_epithelium	Purine Ribonucleoside Monophosphate Biosynthesis R-HSA-73817	(1/10)	0.0247259	0.0920566	45.2177	167.301	ATIC
Reactome_2022	benign_stroma > benign_submucosa	FGFR2b Ligand Binding And Activation R-HSA-190377	(1/10)	0.0247259	0.066451	45.2177	167.301	FGF7
Reactome_2022	benign_muscularis > inter	Creatine Metabolism R-HSA-71288	(1/10)	0.0247259	0.075355	45.2177	167.301	CKB
Reactome_2022	benign_inflammation > benign_stroma	Condensation Of Prometaphase Chromosomes R-HSA-2514853	(1/10)	0.0247259	0.0974053	45.2177	167.301	NCAPD2
Reactome_2022	benign_inflammation > benign_submucosa	HuR (ELAVL1) Binds And Stabilizes mRNA R-HSA-450520	(1/10)	0.0247259	0.074658	45.2177	167.301	SET
Reactome_2022	benign_inflammation > benign_epithelium	Receptor Mediated Mitophagy R-HSA-8934903	(1/10)	0.0247259	0.0920566	45.2177	167.301	PGAM5
Reactome_2022	benign_muscularis > benign_serosa	Creatine Metabolism R-HSA-71288	(1/10)	0.0247259	0.0715751	45.2177	167.301	CKB
Reactome_2022	benign_inflammation > benign_stroma	Regulation Of FOXO Transcriptional Activity By Acetylation R-HSA-9617629	(1/10)	0.0247259	0.0974053	45.2177	167.301	TXNIP
Reactome_2022	benign_inflammation > benign_epithelium	Integration Of Provirus R-HSA-162592	(1/10)	0.0247259	0.0920566	45.2177	167.301	HMGA1
Reactome_2022	inter > benign_inflammation	FGFR2b Ligand Binding And Activation R-HSA-190377	(1/10)	0.0247259	0.0928381	45.2177	167.301	FGF7
Reactome_2022	inter > benign_inflammation	Uptake Of Dietary Cobalamins Into Enterocytes R-HSA-9758881	(1/10)	0.0247259	0.0928381	45.2177	167.301	PRSS3
Reactome_2022	cancer_cancer > benign_muscularis	Glycoprotein Hormones R-HSA-209822	(1/10)	0.0247259	0.0906064	45.2177	167.301	INHBA
Reactome_2022	inter > cancer_cancer	Regulation Of FOXO Transcriptional Activity By Acetylation R-HSA-9617629	(1/10)	0.0247259	0.0775496	45.2177	167.301	TXNIP
Reactome_2022	inter > cancer_cancer	Glycoprotein Hormones R-HSA-209822	(1/10)	0.0247259	0.0775496	45.2177	167.301	INHBA
Reactome_2022	inter > cancer_cancer	HDL Remodeling R-HSA-8964058	(1/10)	0.0247259	0.0775496	45.2177	167.301	APOE
Reactome_2022	cancer_cancer > benign_muscularis	Glucocorticoid Biosynthesis R-HSA-194002	(1/10)	0.0247259	0.0906064	45.2177	167.301	HSD11B2
Reactome_2022	cancer_cancer > benign_fat	HDL Remodeling R-HSA-8964058	(1/10)	0.0247259	0.0766863	45.2177	167.301	APOE
Reactome_2022	benign_stroma > inter	FGFR2b Ligand Binding And Activation R-HSA-190377	(1/10)	0.0247259	0.0890987	45.2177	167.301	FGF7
Reactome_2022	benign_fat > benign_muscularis	Glucocorticoid Biosynthesis R-HSA-194002	(1/10)	0.0247259	0.0979342	45.2177	167.301	HSD11B2
Reactome_2022	benign_fat > benign_submucosa	Condensation Of Prometaphase Chromosomes R-HSA-2514853	(1/10)	0.0247259	0.0774746	45.2177	167.301	CDK1
Reactome_2022	benign_stroma > benign_muscularis	Organic Anion Transporters R-HSA-428643	(1/10)	0.0247259	0.0812424	45.2177	167.301	SLC25A10
Reactome_2022	benign_fat > benign_submucosa	Purine Ribonucleoside Monophosphate Biosynthesis R-HSA-73817	(1/10)	0.0247259	0.0774746	45.2177	167.301	PAICS
Reactome_2022	benign_stroma > inter	HDL Remodeling R-HSA-8964058	(1/10)	0.0247259	0.0890987	45.2177	167.301	PLTP
Reactome_2022	benign_epithelium > cancer_cancer	mRNA Editing R-HSA-75072	(1/10)	0.0247259	0.0976535	45.2177	167.301	A1CF
Reactome_2022	benign_inflammation > benign_submucosa	STAT3 Nuclear Events Downstream Of ALK Signaling R-HSA-9701898	(1/10)	0.0247259	0.074658	45.2177	167.301	HDAC1
Reactome_2022	benign_inflammation > benign_submucosa	Nef Mediated Downregulation Of MHC Class I Complex Cell Surface Expression R-HSA-164940	(1/10)	0.0247259	0.074658	45.2177	167.301	AP1S3
Reactome_2022	benign_stroma > benign_muscularis	Ketone Body Metabolism R-HSA-74182	(1/10)	0.0247259	0.0812424	45.2177	167.301	BDH1
Reactome_2022	benign_inflammation > benign_submucosa	SLBP Independent Processing Of Histone Pre-mRNAs R-HSA-111367	(1/10)	0.0247259	0.074658	45.2177	167.301	SNRPB
Reactome_2022	benign_epithelium > cancer_cancer	Sodium/Calcium Exchangers R-HSA-425561	(1/10)	0.0247259	0.0976535	45.2177	167.301	SRI
Reactome_2022	benign_epithelium > cancer_cancer	Glucocorticoid Biosynthesis R-HSA-194002	(1/10)	0.0247259	0.0976535	45.2177	167.301	HSD11B2
Reactome_2022	cancer_cancer > benign_muscularis	HDL Remodeling R-HSA-8964058	(1/10)	0.0247259	0.0906064	45.2177	167.301	APOE
Reactome_2022	cancer_cancer > benign_muscularis	Ketone Body Metabolism R-HSA-74182	(1/10)	0.0247259	0.0906064	45.2177	167.301	HMGCS2
Reactome_2022	cancer_cancer > benign_muscularis	Zinc Influx Into Cells By SLC39 Gene Family R-HSA-442380	(1/10)	0.0247259	0.0906064	45.2177	167.301	SLC39A5
Reactome_2022	benign_inflammation > benign_serosa	Regulation Of FOXO Transcriptional Activity By Acetylation R-HSA-9617629	(1/10)	0.0247259	0.0956926	45.2177	167.301	TXNIP
Reactome_2022	benign_inflammation > benign_serosa	HuR (ELAVL1) Binds And Stabilizes mRNA R-HSA-450520	(1/10)	0.0247259	0.0956926	45.2177	167.301	SET
Reactome_2022	benign_epithelium > cancer_cancer	Uptake Of Dietary Cobalamins Into Enterocytes R-HSA-9758881	(1/10)	0.0247259	0.0976535	45.2177	167.301	AMN
Reactome_2022	benign_epithelium > cancer_cancer	Zinc Influx Into Cells By SLC39 Gene Family R-HSA-442380	(1/10)	0.0247259	0.0976535	45.2177	167.301	SLC39A5
Reactome_2022	benign_inflammation > benign_stroma	HuR (ELAVL1) Binds And Stabilizes mRNA R-HSA-450520	(1/10)	0.0247259	0.0974053	45.2177	167.301	SET
Reactome_2022	benign_fat > benign_epithelium	Glycoprotein Hormones R-HSA-209822	(1/10)	0.0247259	0.0904608	45.2177	167.301	INHBA
Reactome_2022	inter > benign_stroma	Glycoprotein Hormones R-HSA-209822	(1/10)	0.0247259	0.0833299	45.2177	167.301	INHBA
Reactome_2022	benign_fat > benign_epithelium	HDL Remodeling R-HSA-8964058	(1/10)	0.0247259	0.0904608	45.2177	167.301	APOE
Reactome_2022	inter > benign_stroma	Regulation Of FOXO Transcriptional Activity By Acetylation R-HSA-9617629	(1/10)	0.0247259	0.0833299	45.2177	167.301	TXNIP
Reactome_2022	benign_inflammation > benign_serosa	STAT3 Nuclear Events Downstream Of ALK Signaling R-HSA-9701898	(1/10)	0.0247259	0.0956926	45.2177	167.301	HDAC1
Reactome_2022	benign_stroma > benign_submucosa	Diseases Of Glycosylation R-HSA-3781865	(5/143)	2.84904e-05	0.000360319	15.9517	166.95	VCAN;LUM;BGN;THBS2;THBS1
Reactome_2022	benign_fat > benign_inflammation	Negative Regulation Of TCF-dependent Signaling By WNT Ligand Antagonists R-HSA-3772470	(1/15)	0.0244745	0.0752705	44.5379	165.241	SFRP2
Reactome_2022	benign_fat > benign_inflammation	EPHA-mediated Growth Cone Collapse R-HSA-3928663	(1/15)	0.0244745	0.0752705	44.5379	165.241	MYL9
Reactome_2022	benign_fat > benign_inflammation	Metabolism Of Nitric Oxide: NOS3 Activation And Regulation R-HSA-202131	(1/15)	0.0244745	0.0752705	44.5379	165.241	CAV1
Reactome_2022	cancer_cancer > benign_fat	Muscle Contraction R-HSA-397014	(6/196)	9.10757e-06	0.000243627	14.1818	164.6	PLN;TPM2;ATP2B4;SORBS1;ACTG2;MYLK
Reactome_2022	benign_serosa > benign_stroma	Muscle Contraction R-HSA-397014	(6/196)	9.10757e-06	0.000695927	14.1818	164.6	DES;LMOD1;MYH11;SORBS1;ACTG2;MYLK
Reactome_2022	inter > benign_serosa	Muscle Contraction R-HSA-397014	(6/196)	9.10757e-06	0.000308139	14.1818	164.6	ACTA2;PLN;CALD1;TPM2;ATP2B4;MYLK
Reactome_2022	benign_serosa > benign_submucosa	Muscle Contraction R-HSA-397014	(6/196)	9.10757e-06	0.000239074	14.1818	164.6	DES;TPM2;ATP2B4;SORBS1;ACTG2;MYLK
Reactome_2022	benign_serosa > inter	Muscle Contraction R-HSA-397014	(6/196)	9.10757e-06	0.000618056	14.1818	164.6	DES;LMOD1;MYH11;VIM;SORBS1;MYL9
Reactome_2022	benign_fat > inter	Pyruvate Metabolism R-HSA-70268	(1/31)	0.0245227	0.0921736	44.3422	164.428	PDK4
Reactome_2022	benign_serosa > inter	RHO GTPases Activate PKNs R-HSA-5625740	(3/62)	0.000501173	0.0087898	21.5193	163.516	MYH11;MYL9;RHOB
Reactome_2022	benign_muscularis > inter	RHO GTPases Activate PKNs R-HSA-5625740	(3/62)	0.000501173	0.00610671	21.5193	163.516	MYH11;PPP1R12B;MYL9
Reactome_2022	benign_muscularis > cancer_cancer	RHO GTPases Activate PKNs R-HSA-5625740	(3/62)	0.000501173	0.00772235	21.5193	163.516	MYH11;PPP1R12B;MYL9
Reactome_2022	benign_muscularis > benign_serosa	RHO GTPases Activate PKNs R-HSA-5625740	(3/62)	0.000501173	0.00548038	21.5193	163.516	MYL6;MYH11;PPP1R12B
Reactome_2022	benign_serosa > cancer_cancer	RHO GTPases Activate PKNs R-HSA-5625740	(3/62)	0.000501173	0.0116537	21.5193	163.516	MYH11;MYL9;RHOB
Reactome_2022	benign_serosa > benign_stroma	RHO GTPases Activate PKNs R-HSA-5625740	(3/62)	0.000501173	0.00915779	21.5193	163.516	MYH11;PPP1R12B;RHOB
Reactome_2022	benign_inflammation > benign_submucosa	Activation Of Pre-Replicative Complex R-HSA-68962	(2/32)	0.00289592	0.0219666	27.6667	161.697	MCM5;MCM6
Reactome_2022	benign_stroma > benign_muscularis	Activation Of Pre-Replicative Complex R-HSA-68962	(2/32)	0.00289592	0.021314	27.6667	161.697	CDT1;MCM7
Reactome_2022	benign_inflammation > benign_stroma	Activation Of Pre-Replicative Complex R-HSA-68962	(2/32)	0.00289592	0.0289592	27.6667	161.697	MCM5;MCM6
Reactome_2022	benign_fat > benign_muscularis	Nuclear Signaling By ERBB4 R-HSA-1251985	(2/32)	0.00289592	0.0356334	27.6667	161.697	CXCL12;APOE
Reactome_2022	benign_inflammation > benign_muscularis	Activation Of Pre-Replicative Complex R-HSA-68962	(2/32)	0.00289592	0.0370174	27.6667	161.697	MCM5;MCM6
Reactome_2022	benign_inflammation > benign_serosa	Activation Of Pre-Replicative Complex R-HSA-68962	(2/32)	0.00289592	0.0319624	27.6667	161.697	MCM5;MCM6
Reactome_2022	benign_inflammation > inter	Activation Of Pre-Replicative Complex R-HSA-68962	(2/32)	0.00289592	0.0382905	27.6667	161.697	MCM5;MCM6
Reactome_2022	benign_inflammation > benign_stroma	Cell Cycle R-HSA-1640170	(12/654)	5.25689e-08	6.83395e-06	9.49729	159.185	SET;HDAC1;CENPM;VRK1;MCM5;NCAPD2;MYBL2;MCM6;YWHAZ;TUBA4A;LMNB1;TMPO
Reactome_2022	benign_stroma > benign_muscularis	Cell Cycle R-HSA-1640170	(12/654)	5.25689e-08	4.83634e-06	9.49729	159.185	GINS2;CDT1;CCNB2;CENPF;FEN1;MCM7;CDCA5;NUF2;PTK6;NCAPD2;FOXM1;MAD2L1
Reactome_2022	benign_fat > benign_submucosa	Cell Cycle R-HSA-1640170	(12/654)	5.25689e-08	7.41221e-06	9.49729	159.185	GINS1;TPX2;CENPF;FEN1;NUF2;CDK1;HJURP;NEK2;CDC6;FOXM1;BUB1;AURKA
Reactome_2022	benign_fat > inter	Nuclear Signaling By ERBB4 R-HSA-1251985	(1/32)	0.0253043	0.0921736	42.9097	157.77	CXCL12
Reactome_2022	benign_serosa > cancer_cancer	Semaphorin Interactions R-HSA-373755	(3/64)	0.000550176	0.0116537	20.8116	156.197	MYH11;MYL9;RHOB
Reactome_2022	benign_muscularis > benign_stroma	Semaphorin Interactions R-HSA-373755	(3/64)	0.000550176	0.00475741	20.8116	156.197	MYL6;MYH11;MYL9
Reactome_2022	benign_serosa > inter	Semaphorin Interactions R-HSA-373755	(3/64)	0.000550176	0.00896001	20.8116	156.197	MYH11;MYL9;RHOB
Reactome_2022	benign_muscularis > benign_epithelium	Activation Of Matrix Metalloproteinases R-HSA-1592389	(2/33)	0.00307785	0.0361016	26.7728	154.841	MMP14;CTSK
Reactome_2022	cancer_cancer > benign_submucosa	Activation Of Matrix Metalloproteinases R-HSA-1592389	(2/33)	0.00307785	0.070021	26.7728	154.841	MMP14;TIMP1
Reactome_2022	benign_stroma > benign_serosa	Resolution Of D-loop Structures Thru Holliday Junction Intermediates R-HSA-5693568	(2/33)	0.00307785	0.0764945	26.7728	154.841	RAD51AP1;BRIP1
Reactome_2022	benign_submucosa > benign_inflammation	Activation Of Matrix Metalloproteinases R-HSA-1592389	(2/33)	0.00307785	0.0275724	26.7728	154.841	COL18A1;MMP14
Reactome_2022	benign_serosa > benign_submucosa	Striated Muscle Contraction R-HSA-390522	(2/33)	0.00307785	0.0258539	26.7728	154.841	DES;TPM2
Reactome_2022	benign_inflammation > benign_epithelium	Resolution Of D-loop Structures Thru Holliday Junction Intermediates R-HSA-5693568	(2/33)	0.00307785	0.0233724	26.7728	154.841	BRIP1;RAD51
Reactome_2022	benign_submucosa > benign_serosa	Cooperation Of Prefoldin And TriC/CCT In Actin And Tubulin Folding R-HSA-389958	(2/33)	0.00307785	0.0359082	26.7728	154.841	CCT3;CCT4
Reactome_2022	benign_submucosa > benign_serosa	Telomere C-strand (Lagging Strand) Synthesis R-HSA-174417	(2/33)	0.00307785	0.0359082	26.7728	154.841	FEN1;PCNA
Reactome_2022	benign_fat > benign_epithelium	Activation Of Matrix Metalloproteinases R-HSA-1592389	(2/33)	0.00307785	0.0315191	26.7728	154.841	MMP14;CTSK
Reactome_2022	benign_muscularis > cancer_cancer	Striated Muscle Contraction R-HSA-390522	(2/33)	0.00307785	0.0251088	26.7728	154.841	DES;TPM2
Reactome_2022	benign_submucosa > inter	Activation Of Matrix Metalloproteinases R-HSA-1592389	(2/33)	0.00307785	0.0320096	26.7728	154.841	CTSK;MMP2
Reactome_2022	benign_submucosa > benign_inflammation	Striated Muscle Contraction R-HSA-390522	(2/33)	0.00307785	0.0275724	26.7728	154.841	TPM1;VIM
Reactome_2022	benign_fat > benign_muscularis	Plasma Lipoprotein Remodeling R-HSA-8963899	(2/33)	0.00307785	0.0356334	26.7728	154.841	APOE;PLTP
Reactome_2022	benign_serosa > inter	Striated Muscle Contraction R-HSA-390522	(2/33)	0.00307785	0.0305108	26.7728	154.841	DES;VIM
Reactome_2022	benign_stroma > inter	Activation Of Matrix Metalloproteinases R-HSA-1592389	(2/33)	0.00307785	0.0221817	26.7728	154.841	CTSK;MMP2
Reactome_2022	benign_stroma > benign_submucosa	Activation Of Matrix Metalloproteinases R-HSA-1592389	(2/33)	0.00307785	0.0137862	26.7728	154.841	MMP14;TIMP1
Reactome_2022	cancer_cancer > benign_serosa	Activation Of Matrix Metalloproteinases R-HSA-1592389	(2/33)	0.00307785	0.060043	26.7728	154.841	MMP14;TIMP1
Reactome_2022	benign_serosa > benign_epithelium	Plasma Lipoprotein Remodeling R-HSA-8963899	(2/33)	0.00307785	0.0379601	26.7728	154.841	APOE;PLTP
Reactome_2022	inter > cancer_cancer	Activation Of Matrix Metalloproteinases R-HSA-1592389	(2/33)	0.00307785	0.0219695	26.7728	154.841	CTSK;TIMP1
Reactome_2022	benign_serosa > cancer_cancer	Striated Muscle Contraction R-HSA-390522	(2/33)	0.00307785	0.0421846	26.7728	154.841	DES;VIM
Reactome_2022	benign_epithelium > benign_muscularis	Phase I - Functionalization Of Compounds R-HSA-211945	(4/104)	0.000132198	0.00703337	17.2609	154.16	AOC1;ACSS2;CYP3A5;CES3
Reactome_2022	benign_epithelium > benign_submucosa	Phase I - Functionalization Of Compounds R-HSA-211945	(4/104)	0.000132198	0.00522252	17.2609	154.16	AOC1;ACSS2;CYP3A5;CES3
Reactome_2022	benign_epithelium > benign_inflammation	Phase I - Functionalization Of Compounds R-HSA-211945	(4/104)	0.000132198	0.0127429	17.2609	154.16	AOC1;ACSS2;CYP3A5;CES3
Reactome_2022	benign_epithelium > benign_serosa	Phase I - Functionalization Of Compounds R-HSA-211945	(4/104)	0.000132198	0.00527475	17.2609	154.16	AOC1;ACSS2;CYP3A5;CES3
Reactome_2022	benign_epithelium > benign_fat	Phase I - Functionalization Of Compounds R-HSA-211945	(4/104)	0.000132198	0.0055881	17.2609	154.16	AOC1;ACSS2;CYP3A5;CES3
Reactome_2022	benign_epithelium > benign_stroma	Phase I - Functionalization Of Compounds R-HSA-211945	(4/104)	0.000132198	0.00696639	17.2609	154.16	AOC1;ACSS2;CYP3A5;CES3
Reactome_2022	benign_epithelium > inter	Phase I - Functionalization Of Compounds R-HSA-211945	(4/104)	0.000132198	0.00548365	17.2609	154.16	AOC1;ACSS2;CYP3A5;CES3
Reactome_2022	benign_epithelium > cancer_cancer	Phase I - Functionalization Of Compounds R-HSA-211945	(4/104)	0.000132198	0.00656448	17.2609	154.16	AOC1;ACSS2;CYP3A5;CES3
Reactome_2022	benign_serosa > benign_submucosa	Hemostasis R-HSA-109582	(11/576)	1.38581e-07	1.4551e-05	9.6771	152.819	SDC4;CEACAM6;ACTN1;SERPINE1;FN1;ATP2B4;PLAUR;FLNA;ITGA5;THBS1;VEGFA
Reactome_2022	benign_inflammation > benign_muscularis	FOXO-mediated Transcription R-HSA-9614085	(3/65)	0.000575786	0.0130216	20.4749	152.738	HDAC1;TXNIP;YWHAZ
Reactome_2022	benign_inflammation > benign_stroma	FOXO-mediated Transcription R-HSA-9614085	(3/65)	0.000575786	0.00831691	20.4749	152.738	HDAC1;TXNIP;YWHAZ
Reactome_2022	benign_inflammation > benign_epithelium	Mitochondrial Protein Import R-HSA-1268020	(3/65)	0.000575786	0.00870876	20.4749	152.738	VDAC1;TOMM5;HSPD1
Reactome_2022	benign_inflammation > benign_serosa	FOXO-mediated Transcription R-HSA-9614085	(3/65)	0.000575786	0.010724	20.4749	152.738	HDAC1;TXNIP;YWHAZ
Reactome_2022	benign_fat > benign_inflammation	Regulation Of Pyruvate Dehydrogenase (PDH) Complex R-HSA-204174	(1/16)	0.0260853	0.0787389	41.5667	151.568	PDK4
Reactome_2022	benign_fat > inter	Degradation Of Extracellular Matrix R-HSA-1474228	(2/109)	0.00335983	0.0524134	26.5381	151.157	COL14A1;ADAMTS1
Reactome_2022	benign_fat > benign_inflammation	Transcriptional Activity Of SMAD2/SMAD3:SMAD4 Heterotrimer R-HSA-2173793	(2/51)	0.00320018	0.0193196	26.2251	150.652	COL1A2;SERPINE1
Reactome_2022	benign_muscularis > benign_submucosa	RHO GTPase Effectors R-HSA-195258	(7/269)	4.48836e-06	7.91073e-05	12.2329	150.636	ITGB1;MYL6;FLNA;MYH11;PPP1R12B;MYL9;MYLK
Reactome_2022	benign_fat > benign_submucosa	Resolution Of Sister Chromatid Cohesion R-HSA-2500257	(4/106)	0.0001423	0.00286632	16.9207	149.877	CENPF;NUF2;CDK1;BUB1
Reactome_2022	benign_submucosa > cancer_cancer	Post-translational Protein Phosphorylation R-HSA-8957275	(4/106)	0.0001423	0.00335195	16.9207	149.877	C3;IGFBP4;SPARCL1;FBN1
Reactome_2022	cancer_cancer > benign_fat	Post-translational Protein Phosphorylation R-HSA-8957275	(4/106)	0.0001423	0.00201948	16.9207	149.877	VCAN;LGALS1;MXRA8;APOE
Reactome_2022	benign_submucosa > inter	Post-translational Protein Phosphorylation R-HSA-8957275	(4/106)	0.0001423	0.00255762	16.9207	149.877	C3;IGFBP5;IGFBP4;SPARCL1
Reactome_2022	benign_fat > cancer_cancer	Post-translational Protein Phosphorylation R-HSA-8957275	(4/106)	0.0001423	0.0027867	16.9207	149.877	C3;IGFBP4;SPARCL1;IGFBP7
Reactome_2022	benign_stroma > inter	Post-translational Protein Phosphorylation R-HSA-8957275	(4/106)	0.0001423	0.00165226	16.9207	149.877	C3;IGFBP4;FSTL1;FBN1
Reactome_2022	benign_fat > benign_epithelium	Integrin Cell Surface Interactions R-HSA-216083	(3/66)	0.000602147	0.009439	20.1489	149.405	COL16A1;COL4A2;ITGA5
Reactome_2022	benign_serosa > benign_submucosa	Integrin Cell Surface Interactions R-HSA-216083	(3/66)	0.000602147	0.00790317	20.1489	149.405	FN1;ITGA5;THBS1
Reactome_2022	benign_stroma > inter	Integrin Cell Surface Interactions R-HSA-216083	(3/66)	0.000602147	0.00503395	20.1489	149.405	LUM;THBS1;FBN1
Reactome_2022	benign_muscularis > benign_epithelium	Integrin Cell Surface Interactions R-HSA-216083	(3/66)	0.000602147	0.0116816	20.1489	149.405	PECAM1;THBS1;FBN1
Reactome_2022	benign_stroma > benign_inflammation	Integrin Cell Surface Interactions R-HSA-216083	(3/66)	0.000602147	0.00799995	20.1489	149.405	COL18A1;COL4A2;ITGA5
Reactome_2022	inter > benign_serosa	Integrin Cell Surface Interactions R-HSA-216083	(3/66)	0.000602147	0.00555617	20.1489	149.405	PECAM1;ITGA5;FBN1
Reactome_2022	benign_muscularis > benign_inflammation	Integrin Cell Surface Interactions R-HSA-216083	(3/66)	0.000602147	0.00598605	20.1489	149.405	COL16A1;COL4A2;COL4A1
Reactome_2022	benign_serosa > benign_inflammation	Integrin Cell Surface Interactions R-HSA-216083	(3/66)	0.000602147	0.00889324	20.1489	149.405	COL4A2;LUM;COL4A1
Reactome_2022	inter > benign_submucosa	Integrin Cell Surface Interactions R-HSA-216083	(3/66)	0.000602147	0.0109055	20.1489	149.405	COL18A1;LUM;THBS1
Reactome_2022	benign_inflammation > benign_epithelium	Resolution Of D-Loop Structures R-HSA-5693537	(2/34)	0.00326501	0.0233724	25.9349	148.464	BRIP1;RAD51
Reactome_2022	benign_inflammation > benign_submucosa	Lysosome Vesicle Biogenesis R-HSA-432720	(2/34)	0.00326501	0.0230777	25.9349	148.464	HSPA8;AP1S3
Reactome_2022	benign_stroma > benign_serosa	Resolution Of D-Loop Structures R-HSA-5693537	(2/34)	0.00326501	0.0764945	25.9349	148.464	RAD51AP1;BRIP1
Reactome_2022	benign_inflammation > benign_epithelium	Transcriptional Regulation By E2F6 R-HSA-8953750	(2/34)	0.00326501	0.0233724	25.9349	148.464	RAD51;EZH2
Reactome_2022	benign_inflammation > benign_epithelium	DNA Replication R-HSA-69306	(5/155)	4.19095e-05	0.00137975	14.6667	147.84	GINS1;CDT1;CDC45;POLD2;MCM4
Reactome_2022	benign_stroma > benign_submucosa	Interleukin-4 And Interleukin-13 Signaling R-HSA-6785807	(4/107)	0.000147555	0.00146082	16.7556	147.806	ITGB1;COL1A2;FN1;TIMP1
Reactome_2022	benign_submucosa > inter	Interleukin-4 And Interleukin-13 Signaling R-HSA-6785807	(4/107)	0.000147555	0.00255762	16.7556	147.806	CEBPD;MMP2;VIM;MCL1
Reactome_2022	benign_fat > benign_epithelium	Uptake And Function Of Anthrax Toxins R-HSA-5210891	(1/11)	0.0271653	0.0947628	40.6939	146.735	ANTXR1
Reactome_2022	benign_fat > benign_epithelium	Reduction Of Cytosolic Ca++ Levels R-HSA-418359	(1/11)	0.0271653	0.0947628	40.6939	146.735	ATP2B4
Reactome_2022	benign_muscularis > cancer_cancer	Reduction Of Cytosolic Ca++ Levels R-HSA-418359	(1/11)	0.0271653	0.0825613	40.6939	146.735	ATP2B4
Reactome_2022	inter > benign_serosa	Signaling By Activated Point Mutants Of FGFR1 R-HSA-1839122	(1/11)	0.0271653	0.0950787	40.6939	146.735	FGFR1
Reactome_2022	benign_muscularis > cancer_cancer	eNOS Activation R-HSA-203615	(1/11)	0.0271653	0.0825613	40.6939	146.735	CAV1
Reactome_2022	benign_epithelium > cancer_cancer	Reduction Of Cytosolic Ca++ Levels R-HSA-418359	(1/11)	0.0271653	0.0976535	40.6939	146.735	SRI
Reactome_2022	inter > benign_serosa	Reduction Of Cytosolic Ca++ Levels R-HSA-418359	(1/11)	0.0271653	0.0950787	40.6939	146.735	ATP2B4
Reactome_2022	benign_fat > benign_serosa	CASP8 Activity Is Inhibited R-HSA-5218900	(1/11)	0.0271653	0.0844776	40.6939	146.735	FASN
Reactome_2022	benign_fat > cancer_cancer	eNOS Activation R-HSA-203615	(1/11)	0.0271653	0.0925197	40.6939	146.735	CAV1
Reactome_2022	benign_fat > cancer_cancer	Dermatan Sulfate Biosynthesis R-HSA-2022923	(1/11)	0.0271653	0.0925197	40.6939	146.735	DCN
Reactome_2022	benign_muscularis > benign_submucosa	Reduction Of Cytosolic Ca++ Levels R-HSA-418359	(1/11)	0.0271653	0.0766063	40.6939	146.735	ATP2B4
Reactome_2022	benign_fat > benign_serosa	Dimerization Of Procaspase-8 R-HSA-69416	(1/11)	0.0271653	0.0844776	40.6939	146.735	FASN
Reactome_2022	benign_stroma > inter	Dermatan Sulfate Biosynthesis R-HSA-2022923	(1/11)	0.0271653	0.0915735	40.6939	146.735	DCN
Reactome_2022	benign_fat > benign_muscularis	CASP8 Activity Is Inhibited R-HSA-5218900	(1/11)	0.0271653	0.0980156	40.6939	146.735	FASN
Reactome_2022	benign_muscularis > inter	Reduction Of Cytosolic Ca++ Levels R-HSA-418359	(1/11)	0.0271653	0.0756749	40.6939	146.735	ATP2B4
Reactome_2022	benign_fat > benign_submucosa	Dimerization Of Procaspase-8 R-HSA-69416	(1/11)	0.0271653	0.0823723	40.6939	146.735	FASN
Reactome_2022	cancer_cancer > benign_fat	Reduction Of Cytosolic Ca++ Levels R-HSA-418359	(1/11)	0.0271653	0.0807414	40.6939	146.735	ATP2B4
Reactome_2022	cancer_cancer > benign_fat	Signaling By Activated Point Mutants Of FGFR1 R-HSA-1839122	(1/11)	0.0271653	0.0807414	40.6939	146.735	FGFR1
Reactome_2022	benign_fat > benign_submucosa	Unwinding Of DNA R-HSA-176974	(1/11)	0.0271653	0.0823723	40.6939	146.735	GINS1
Reactome_2022	benign_fat > benign_submucosa	CASP8 Activity Is Inhibited R-HSA-5218900	(1/11)	0.0271653	0.0823723	40.6939	146.735	FASN
Reactome_2022	inter > cancer_cancer	Uptake And Function Of Anthrax Toxins R-HSA-5210891	(1/11)	0.0271653	0.081496	40.6939	146.735	ANTXR1
Reactome_2022	benign_fat > benign_muscularis	Dimerization Of Procaspase-8 R-HSA-69416	(1/11)	0.0271653	0.0980156	40.6939	146.735	FASN
Reactome_2022	benign_fat > benign_muscularis	Dermatan Sulfate Biosynthesis R-HSA-2022923	(1/11)	0.0271653	0.0980156	40.6939	146.735	DCN
Reactome_2022	benign_stroma > benign_muscularis	Establishment Of Sister Chromatid Cohesion R-HSA-2468052	(1/11)	0.0271653	0.0876916	40.6939	146.735	CDCA5
Reactome_2022	benign_muscularis > inter	eNOS Activation R-HSA-203615	(1/11)	0.0271653	0.0756749	40.6939	146.735	CAV1
Reactome_2022	benign_stroma > inter	Signaling By Leptin R-HSA-2586552	(1/11)	0.0271653	0.0915735	40.6939	146.735	SOCS3
Reactome_2022	benign_muscularis > benign_stroma	eNOS Activation R-HSA-203615	(1/11)	0.0271653	0.081496	40.6939	146.735	CAV1
Reactome_2022	benign_stroma > inter	Interleukin-6 Signaling R-HSA-1059683	(1/11)	0.0271653	0.0915735	40.6939	146.735	SOCS3
Reactome_2022	benign_inflammation > benign_submucosa	NOTCH4 Activation And Transmission Of Signal To Nucleus R-HSA-9013700	(1/11)	0.0271653	0.0782261	40.6939	146.735	YWHAZ
Reactome_2022	benign_inflammation > benign_epithelium	Regulation Of BACH1 Activity R-HSA-9708530	(1/11)	0.0271653	0.0981196	40.6939	146.735	BRIP1
Reactome_2022	benign_inflammation > benign_submucosa	SLBP Dependent Processing Of Replication-Dependent Histone Pre-mRNAs R-HSA-77588	(1/11)	0.0271653	0.0782261	40.6939	146.735	SNRPB
Reactome_2022	inter > benign_stroma	Reduction Of Cytosolic Ca++ Levels R-HSA-418359	(1/11)	0.0271653	0.0850839	40.6939	146.735	ATP2B4
Reactome_2022	inter > benign_stroma	Uptake And Function Of Anthrax Toxins R-HSA-5210891	(1/11)	0.0271653	0.0850839	40.6939	146.735	ANTXR1
Reactome_2022	benign_epithelium > cancer_cancer	Ethanol Oxidation R-HSA-71384	(1/11)	0.0271653	0.0976535	40.6939	146.735	ACSS2
Reactome_2022	benign_inflammation > benign_submucosa	SARS-CoV-2 Modulates Autophagy R-HSA-9754560	(1/11)	0.0271653	0.0782261	40.6939	146.735	TUFM
Reactome_2022	benign_muscularis > benign_stroma	Reduction Of Cytosolic Ca++ Levels R-HSA-418359	(1/11)	0.0271653	0.081496	40.6939	146.735	ATP2B4
Reactome_2022	benign_inflammation > benign_epithelium	Pyrimidine Salvage R-HSA-73614	(1/11)	0.0271653	0.0981196	40.6939	146.735	TK1
Reactome_2022	benign_muscularis > benign_serosa	Reduction Of Cytosolic Ca++ Levels R-HSA-418359	(1/11)	0.0271653	0.0747047	40.6939	146.735	ATP2B4
Reactome_2022	benign_stroma > benign_submucosa	Uptake And Function Of Anthrax Toxins R-HSA-5210891	(1/11)	0.0271653	0.0703681	40.6939	146.735	ANTXR1
Reactome_2022	benign_submucosa > benign_stroma	Sensory Processing Of Sound By Inner Hair Cells Of Cochlea R-HSA-9662360	(3/67)	0.000629267	0.0156418	19.8331	146.189	USH1C;EZR;TPRN
Reactome_2022	cancer_cancer > benign_submucosa	Collagen Biosynthesis And Modifying Enzymes R-HSA-1650814	(3/67)	0.000629267	0.0229053	19.8331	146.189	COL5A1;COL11A1;COL5A2
Reactome_2022	benign_inflammation > benign_epithelium	HDR Thru Homologous Recombination (HRR) R-HSA-5685942	(3/67)	0.000629267	0.0089578	19.8331	146.189	BRIP1;RAD51;POLD2
Reactome_2022	cancer_cancer > benign_fat	Sensory Processing Of Sound By Inner Hair Cells Of Cochlea R-HSA-9662360	(3/67)	0.000629267	0.0048094	19.8331	146.189	KCNMA1;ATP2B4;MSN
Reactome_2022	inter > benign_stroma	Collagen Biosynthesis And Modifying Enzymes R-HSA-1650814	(3/67)	0.000629267	0.00746131	19.8331	146.189	COL4A2;COL4A1;COL11A1
Reactome_2022	benign_fat > benign_epithelium	Collagen Biosynthesis And Modifying Enzymes R-HSA-1650814	(3/67)	0.000629267	0.009439	19.8331	146.189	COL16A1;COL5A1;COL4A2
Reactome_2022	benign_submucosa > benign_inflammation	Degradation Of Extracellular Matrix R-HSA-1474228	(4/109)	0.000158485	0.00212964	16.4348	143.802	COL18A1;MMP14;COL16A1;LAMA4
Reactome_2022	benign_fat > cancer_cancer	Degradation Of Extracellular Matrix R-HSA-1474228	(4/109)	0.000158485	0.00286492	16.4348	143.802	COL14A1;ADAMTS1;MMP2;DCN
Reactome_2022	benign_submucosa > cancer_cancer	Degradation Of Extracellular Matrix R-HSA-1474228	(4/109)	0.000158485	0.00335988	16.4348	143.802	COL14A1;ADAMTS1;MMP2;DCN
Reactome_2022	benign_stroma > benign_submucosa	Degradation Of Extracellular Matrix R-HSA-1474228	(4/109)	0.000158485	0.00146082	16.4348	143.802	MMP14;COL16A1;HTRA1;TIMP1
Reactome_2022	benign_stroma > cancer_cancer	Degradation Of Extracellular Matrix R-HSA-1474228	(4/109)	0.000158485	0.00225841	16.4348	143.802	COL14A1;ADAMTS1;MMP2;DCN
Reactome_2022	benign_fat > benign_epithelium	Degradation Of Extracellular Matrix R-HSA-1474228	(4/109)	0.000158485	0.00388162	16.4348	143.802	MMP14;COL16A1;CTSK;LAMA4
Reactome_2022	benign_serosa > benign_inflammation	Degradation Of Extracellular Matrix R-HSA-1474228	(4/109)	0.000158485	0.00338101	16.4348	143.802	MMP14;ADAMTS1;LAMA4;HTRA1
Reactome_2022	inter > cancer_cancer	Degradation Of Extracellular Matrix R-HSA-1474228	(4/109)	0.000158485	0.00319651	16.4348	143.802	CTSK;LAMA4;HTRA1;TIMP1
Reactome_2022	benign_epithelium > benign_serosa	Plasma Lipoprotein Clearance R-HSA-8964043	(2/35)	0.00345738	0.031745	25.1477	142.518	AMN;CES3
Reactome_2022	benign_inflammation > benign_serosa	RHOBTB GTPase Cycle R-HSA-9706574	(2/35)	0.00345738	0.0340365	25.1477	142.518	HSP90AB1;MSI2
Reactome_2022	benign_epithelium > benign_stroma	Plasma Lipoprotein Clearance R-HSA-8964043	(2/35)	0.00345738	0.0449459	25.1477	142.518	AMN;CES3
Reactome_2022	benign_inflammation > benign_epithelium	Impaired BRCA2 Binding To RAD51 R-HSA-9709570	(2/35)	0.00345738	0.0239053	25.1477	142.518	BRIP1;RAD51
Reactome_2022	benign_inflammation > benign_serosa	Gene And Protein Expression By JAK-STAT Signaling After Interleukin-12 Stimulation R-HSA-8950505	(2/35)	0.00345738	0.0340365	25.1477	142.518	MSN;LMNB1
Reactome_2022	benign_epithelium > benign_submucosa	Plasma Lipoprotein Clearance R-HSA-8964043	(2/35)	0.00345738	0.0345738	25.1477	142.518	AMN;CES3
Reactome_2022	cancer_cancer > benign_stroma	Plasma Lipoprotein Clearance R-HSA-8964043	(2/35)	0.00345738	0.0691475	25.1477	142.518	AMN;CES3
Reactome_2022	benign_inflammation > benign_submucosa	Gene And Protein Expression By JAK-STAT Signaling After Interleukin-12 Stimulation R-HSA-8950505	(2/35)	0.00345738	0.0238943	25.1477	142.518	MSN;LMNB1
Reactome_2022	benign_stroma > benign_submucosa	RHOBTB GTPase Cycle R-HSA-9706574	(2/35)	0.00345738	0.0142949	25.1477	142.518	ACTN1;ACTG1
Reactome_2022	benign_epithelium > cancer_cancer	Plasma Lipoprotein Clearance R-HSA-8964043	(2/35)	0.00345738	0.0475406	25.1477	142.518	AMN;CES3
Reactome_2022	benign_epithelium > benign_muscularis	Plasma Lipoprotein Clearance R-HSA-8964043	(2/35)	0.00345738	0.0453781	25.1477	142.518	AMN;CES3
Reactome_2022	benign_epithelium > benign_fat	Plasma Lipoprotein Clearance R-HSA-8964043	(2/35)	0.00345738	0.0369939	25.1477	142.518	AMN;CES3
Reactome_2022	benign_inflammation > benign_stroma	Gene And Protein Expression By JAK-STAT Signaling After Interleukin-12 Stimulation R-HSA-8950505	(2/35)	0.00345738	0.0327683	25.1477	142.518	MSN;LMNB1
Reactome_2022	benign_epithelium > inter	Plasma Lipoprotein Clearance R-HSA-8964043	(2/35)	0.00345738	0.040336	25.1477	142.518	AMN;CES3
Reactome_2022	benign_muscularis > benign_epithelium	Diseases Associated With O-glycosylation Of Proteins R-HSA-3906995	(3/69)	0.000685822	0.0120954	19.2302	140.09	ADAMTS1;THBS2;THBS1
Reactome_2022	benign_muscularis > cancer_cancer	RHOB GTPase Cycle R-HSA-9013026	(3/69)	0.000685822	0.00795747	19.2302	140.09	CAVIN1;CAV1;MCAM
Reactome_2022	benign_serosa > benign_stroma	RHOB GTPase Cycle R-HSA-9013026	(3/69)	0.000685822	0.0114875	19.2302	140.09	CAV1;MCAM;RHOB
Reactome_2022	benign_submucosa > benign_serosa	RHOB GTPase Cycle R-HSA-9013026	(3/69)	0.000685822	0.0273053	19.2302	140.09	ANLN;RHPN2;ECT2
Reactome_2022	benign_submucosa > inter	RHOB GTPase Cycle R-HSA-9013026	(3/69)	0.000685822	0.00839123	19.2302	140.09	CAV1;STOM;RHOB
Reactome_2022	benign_submucosa > cancer_cancer	RHOB GTPase Cycle R-HSA-9013026	(3/69)	0.000685822	0.0111842	19.2302	140.09	CAV1;STOM;RHOB
Reactome_2022	benign_serosa > inter	RHOB GTPase Cycle R-HSA-9013026	(3/69)	0.000685822	0.00972848	19.2302	140.09	CAV1;MCAM;RHOB
Reactome_2022	benign_fat > cancer_cancer	RHOB GTPase Cycle R-HSA-9013026	(3/69)	0.000685822	0.00895378	19.2302	140.09	CAV1;MCAM;RHOB
Reactome_2022	benign_fat > benign_inflammation	Post-translational Protein Phosphorylation R-HSA-8957275	(3/106)	0.000703234	0.00634173	19.2854	140.009	IGFBP5;IGFBP4;FSTL1
Reactome_2022	benign_fat > benign_inflammation	FOXO-mediated Transcription Of Cell Cycle Genes R-HSA-9617828	(1/17)	0.0276935	0.0820736	38.9668	139.757	CAV1
Reactome_2022	benign_inflammation > benign_epithelium	S Phase R-HSA-69242	(5/161)	5.02304e-05	0.00137975	14.0983	139.557	GINS1;CDT1;CDC45;POLD2;MCM4
Reactome_2022	benign_fat > benign_serosa	Golgi-to-ER Retrograde Transport R-HSA-8856688	(4/112)	0.000175962	0.00186959	15.9758	138.115	KIF18B;KIFC1;KIF11;KIF22
Reactome_2022	benign_inflammation > benign_stroma	Mitotic Prophase R-HSA-68875	(4/112)	0.000175962	0.00575577	15.9758	138.115	SET;VRK1;LMNB1;TMPO
Reactome_2022	benign_inflammation > benign_serosa	Mitotic Prophase R-HSA-68875	(4/112)	0.000175962	0.00655457	15.9758	138.115	SET;VRK1;LMNB1;TMPO
Reactome_2022	benign_inflammation > benign_submucosa	Mitotic Prophase R-HSA-68875	(4/112)	0.000175962	0.00456034	15.9758	138.115	SET;VRK1;LMNB1;TMPO
Reactome_2022	benign_submucosa > cancer_cancer	RHOH GTPase Cycle R-HSA-9013407	(2/36)	0.00365493	0.0516563	24.4069	136.963	CAV1;STOM
Reactome_2022	benign_inflammation > benign_epithelium	Activation Of ATR In Response To Replication Stress R-HSA-176187	(2/36)	0.00365493	0.0245692	24.4069	136.963	CDC45;MCM4
Reactome_2022	benign_stroma > inter	SMAD2/SMAD3:SMAD4 Heterotrimer Regulates Transcription R-HSA-2173796	(2/36)	0.00365493	0.0229644	24.4069	136.963	COL1A2;SERPINE1
Reactome_2022	benign_muscularis > inter	HSF1-dependent Transactivation R-HSA-3371571	(2/36)	0.00365493	0.0280118	24.4069	136.963	HSPB8;CRYAB
Reactome_2022	benign_fat > benign_serosa	Nuclear Pore Complex (NPC) Disassembly R-HSA-3301854	(2/36)	0.00365493	0.0186401	24.4069	136.963	CCNB2;CDK1
Reactome_2022	cancer_cancer > benign_inflammation	SMAD2/SMAD3:SMAD4 Heterotrimer Regulates Transcription R-HSA-2173796	(2/36)	0.00365493	0.0318861	24.4069	136.963	COL1A2;HDAC1
Reactome_2022	benign_submucosa > inter	RHOH GTPase Cycle R-HSA-9013407	(2/36)	0.00365493	0.0341013	24.4069	136.963	CAV1;STOM
Reactome_2022	benign_inflammation > benign_serosa	Activation Of ATR In Response To Replication Stress R-HSA-176187	(2/36)	0.00365493	0.0340365	24.4069	136.963	MCM5;MCM6
Reactome_2022	inter > benign_stroma	HSF1-dependent Transactivation R-HSA-3371571	(2/36)	0.00365493	0.027842	24.4069	136.963	HSPB8;CRYAB
Reactome_2022	benign_inflammation > benign_stroma	Activation Of ATR In Response To Replication Stress R-HSA-176187	(2/36)	0.00365493	0.0327683	24.4069	136.963	MCM5;MCM6
Reactome_2022	benign_stroma > benign_submucosa	SMAD2/SMAD3:SMAD4 Heterotrimer Regulates Transcription R-HSA-2173796	(2/36)	0.00365493	0.0148266	24.4069	136.963	COL1A2;SERPINE1
Reactome_2022	benign_muscularis > benign_stroma	HSF1-dependent Transactivation R-HSA-3371571	(2/36)	0.00365493	0.0244215	24.4069	136.963	HSPB8;CRYAB
Reactome_2022	benign_inflammation > benign_submucosa	Activation Of ATR In Response To Replication Stress R-HSA-176187	(2/36)	0.00365493	0.0241847	24.4069	136.963	MCM5;MCM6
Reactome_2022	benign_muscularis > cancer_cancer	HSF1-dependent Transactivation R-HSA-3371571	(2/36)	0.00365493	0.0283257	24.4069	136.963	HSPB8;CRYAB
Reactome_2022	benign_serosa > benign_epithelium	NR1H3 And NR1H2 Regulate Gene Expression Linked To Cholesterol Transport And Efflux R-HSA-9029569	(2/36)	0.00365493	0.0397742	24.4069	136.963	APOE;PLTP
Reactome_2022	benign_fat > benign_muscularis	NR1H3 And NR1H2 Regulate Gene Expression Linked To Cholesterol Transport And Efflux R-HSA-9029569	(2/36)	0.00365493	0.0356334	24.4069	136.963	APOE;PLTP
Reactome_2022	benign_fat > benign_muscularis	SMAD2/SMAD3:SMAD4 Heterotrimer Regulates Transcription R-HSA-2173796	(2/36)	0.00365493	0.0356334	24.4069	136.963	COL1A2;SERPINE1
Reactome_2022	inter > benign_submucosa	SMAD2/SMAD3:SMAD4 Heterotrimer Regulates Transcription R-HSA-2173796	(2/36)	0.00365493	0.0409762	24.4069	136.963	COL1A2;SERPINE1
Reactome_2022	benign_serosa > cancer_cancer	HSF1-dependent Transactivation R-HSA-3371571	(2/36)	0.00365493	0.0473067	24.4069	136.963	HSPB8;CRYAB
Reactome_2022	benign_fat > benign_serosa	Regulation Of TP53 Degradation R-HSA-6804757	(2/36)	0.00365493	0.0186401	24.4069	136.963	CCNA2;CDK1
Reactome_2022	benign_inflammation > benign_muscularis	Activation Of ATR In Response To Replication Stress R-HSA-176187	(2/36)	0.00365493	0.0429819	24.4069	136.963	MCM5;MCM6
Reactome_2022	benign_muscularis > benign_submucosa	HSF1-dependent Transactivation R-HSA-3371571	(2/36)	0.00365493	0.0206138	24.4069	136.963	HSPB8;CRYAB
Reactome_2022	benign_inflammation > inter	Activation Of ATR In Response To Replication Stress R-HSA-176187	(2/36)	0.00365493	0.0448727	24.4069	136.963	MCM5;MCM6
Reactome_2022	benign_inflammation > benign_submucosa	HSF1-dependent Transactivation R-HSA-3371571	(2/36)	0.00365493	0.0241847	24.4069	136.963	HSPA8;HSP90AB1
Reactome_2022	benign_muscularis > benign_serosa	HSF1-dependent Transactivation R-HSA-3371571	(2/36)	0.00365493	0.0201021	24.4069	136.963	HSPB8;CRYAB
Reactome_2022	benign_inflammation > benign_muscularis	Transcriptional Regulation By AP-2 (TFAP2) Family Of Transcription Factors R-HSA-8864260	(2/36)	0.00365493	0.0429819	24.4069	136.963	MYBL2;APOE
Reactome_2022	benign_fat > benign_serosa	Cell Cycle, Mitotic R-HSA-69278	(10/523)	5.50747e-07	3.51101e-05	9.47222	136.514	CDC20;CCNA2;CCNB2;CENPF;PTTG1;CDK1;NCAPG;NEK2;BUB1;AURKA
Reactome_2022	benign_inflammation > benign_serosa	Cell Cycle, Mitotic R-HSA-69278	(10/523)	5.50747e-07	8.20613e-05	9.47222	136.514	SET;HSP90AB1;HDAC1;CENPM;VRK1;MCM5;MCM6;TUBA4A;LMNB1;TMPO
Reactome_2022	benign_fat > inter	Glutathione Conjugation R-HSA-156590	(1/36)	0.0284248	0.0921736	37.9981	135.292	MGST1
Reactome_2022	benign_fat > benign_inflammation	Degradation Of Extracellular Matrix R-HSA-1474228	(3/109)	0.000762683	0.00634173	18.7368	134.505	COL14A1;MMP2;DCN
Reactome_2022	benign_inflammation > benign_submucosa	trans-Golgi Network Vesicle Budding R-HSA-199992	(3/71)	0.000745521	0.00966071	18.6627	134.398	TPD52;HSPA8;AP1S3
Reactome_2022	benign_stroma > benign_fat	Plasma Lipoprotein Assembly, Remodeling, And Clearance R-HSA-174824	(3/71)	0.000745521	0.0434887	18.6627	134.398	PCSK9;LSR;CES3
Reactome_2022	inter > benign_submucosa	Extracellular Matrix Organization R-HSA-1474244	(7/291)	7.50963e-06	0.000564359	11.2727	133.01	COL1A1;COL18A1;COL3A1;COL1A2;LUM;SERPINE1;THBS1
Reactome_2022	inter > benign_stroma	Extracellular Matrix Organization R-HSA-1474244	(7/291)	7.50963e-06	0.000415533	11.2727	133.01	COL4A2;COL4A1;LAMA4;COL11A1;FN1;ITGA5;TIMP1
Reactome_2022	inter > benign_stroma	NCAM1 Interactions R-HSA-419037	(2/37)	0.00385763	0.027842	23.7083	131.764	COL4A2;COL4A1
Reactome_2022	benign_submucosa > benign_serosa	Cooperation Of PDCL (PhLP1) And TRiC/CCT In G-protein Beta Folding R-HSA-6814122	(2/37)	0.00385763	0.0388067	23.7083	131.764	CCT3;CCT4
Reactome_2022	benign_submucosa > benign_muscularis	RHOV GTPase Cycle R-HSA-9013424	(2/37)	0.00385763	0.0596269	23.7083	131.764	PARD6B;DEPDC1B
Reactome_2022	cancer_cancer > benign_fat	NCAM1 Interactions R-HSA-419037	(2/37)	0.00385763	0.0211675	23.7083	131.764	COL4A2;COL4A1
Reactome_2022	benign_serosa > benign_stroma	Triglyceride Metabolism R-HSA-8979227	(2/37)	0.00385763	0.0408097	23.7083	131.764	FABP1;CAV1
Reactome_2022	benign_stroma > cancer_cancer	Defective B3GALTL Causes PpS R-HSA-5083635	(2/37)	0.00385763	0.0343306	23.7083	131.764	ADAMTS1;THBS1
Reactome_2022	benign_stroma > benign_submucosa	Defective B3GALTL Causes PpS R-HSA-5083635	(2/37)	0.00385763	0.0153591	23.7083	131.764	THBS2;THBS1
Reactome_2022	inter > benign_inflammation	Early SARS-CoV-2 Infection Events R-HSA-9772572	(2/37)	0.00385763	0.0401194	23.7083	131.764	SDC4;SDC1
Reactome_2022	benign_stroma > inter	NCAM1 Interactions R-HSA-419037	(2/37)	0.00385763	0.0229644	23.7083	131.764	COL6A2;COL6A3
Reactome_2022	benign_fat > benign_muscularis	Fatty acyl-CoA Biosynthesis R-HSA-75105	(2/37)	0.00385763	0.0356334	23.7083	131.764	SCD;FASN
Reactome_2022	benign_fat > cancer_cancer	NCAM1 Interactions R-HSA-419037	(2/37)	0.00385763	0.0323766	23.7083	131.764	COL6A2;COL6A3
Reactome_2022	benign_fat > benign_serosa	Regulation Of TP53 Expression And Degradation R-HSA-6806003	(2/37)	0.00385763	0.0192882	23.7083	131.764	CCNA2;CDK1
Reactome_2022	benign_serosa > cancer_cancer	Defective B3GALTL Causes PpS R-HSA-5083635	(2/37)	0.00385763	0.0473067	23.7083	131.764	ADAMTS1;THBS1
Reactome_2022	benign_stroma > inter	Defective B3GALTL Causes PpS R-HSA-5083635	(2/37)	0.00385763	0.0229644	23.7083	131.764	ADAMTS1;THBS1
Reactome_2022	benign_submucosa > benign_inflammation	Defective B3GALTL Causes PpS R-HSA-5083635	(2/37)	0.00385763	0.0318996	23.7083	131.764	THBS2;THBS1
Reactome_2022	benign_inflammation > benign_epithelium	HDR Thru Single Strand Annealing (SSA) R-HSA-5685938	(2/37)	0.00385763	0.0250068	23.7083	131.764	BRIP1;RAD51
Reactome_2022	benign_inflammation > benign_fat	NCAM1 Interactions R-HSA-419037	(2/37)	0.00385763	0.0930654	23.7083	131.764	COL4A1;COL6A2
Reactome_2022	benign_fat > benign_serosa	Cdc20:Phospho-APC/C Mediated Degradation Of Cyclin A R-HSA-174184	(3/72)	0.000776571	0.00600078	18.3913	131.693	CDC20;CCNA2;CDK1
Reactome_2022	benign_fat > benign_serosa	AURKA Activation By TPX2 R-HSA-8854518	(3/72)	0.000776571	0.00600078	18.3913	131.693	CDK1;NEK2;AURKA
Reactome_2022	benign_fat > inter	Fatty acyl-CoA Biosynthesis R-HSA-75105	(1/37)	0.0292034	0.0921736	36.9407	130.529	SCD
Reactome_2022	benign_fat > inter	Defective B3GALTL Causes PpS R-HSA-5083635	(1/37)	0.0292034	0.0921736	36.9407	130.529	ADAMTS1
Reactome_2022	benign_stroma > benign_muscularis	HDR Thru MMEJ (alt-NHEJ) R-HSA-5685939	(1/12)	0.0295988	0.092308	36.9926	130.215	FEN1
Reactome_2022	inter > benign_serosa	PECAM1 Interactions R-HSA-210990	(1/12)	0.0295988	0.0985008	36.9926	130.215	PECAM1
Reactome_2022	benign_stroma > benign_submucosa	Peptide Hormone Biosynthesis R-HSA-209952	(1/12)	0.0295988	0.0716339	36.9926	130.215	INHBA
Reactome_2022	inter > benign_serosa	FGFR1c Ligand Binding And Activation R-HSA-190373	(1/12)	0.0295988	0.0985008	36.9926	130.215	FGFR1
Reactome_2022	cancer_cancer > benign_muscularis	Peptide Hormone Biosynthesis R-HSA-209952	(1/12)	0.0295988	0.0971733	36.9926	130.215	INHBA
Reactome_2022	benign_muscularis > benign_submucosa	Platelet Adhesion To Exposed Collagen R-HSA-75892	(1/12)	0.0295988	0.0818319	36.9926	130.215	ITGB1
Reactome_2022	benign_stroma > benign_submucosa	Keratan Sulfate Degradation R-HSA-2022857	(1/12)	0.0295988	0.0716339	36.9926	130.215	LUM
Reactome_2022	benign_inflammation > benign_submucosa	Regulation Of Localization Of FOXO Transcription Factors R-HSA-9614399	(1/12)	0.0295988	0.0829299	36.9926	130.215	YWHAZ
Reactome_2022	benign_inflammation > benign_submucosa	Disorders Of Developmental Biology R-HSA-9675151	(1/12)	0.0295988	0.0829299	36.9926	130.215	HDAC1
Reactome_2022	benign_fat > benign_muscularis	Caspase-mediated Cleavage Of Cytoskeletal Proteins R-HSA-264870	(1/12)	0.0295988	0.0980156	36.9926	130.215	VIM
Reactome_2022	benign_fat > benign_muscularis	TP53 Regulates Transcription Of Death Receptors And Ligands R-HSA-6803211	(1/12)	0.0295988	0.0980156	36.9926	130.215	FASN
Reactome_2022	benign_stroma > benign_submucosa	ALK Mutants Bind TKIs R-HSA-9700645	(1/12)	0.0295988	0.0716339	36.9926	130.215	FN1
Reactome_2022	benign_stroma > benign_submucosa	Platelet Adhesion To Exposed Collagen R-HSA-75892	(1/12)	0.0295988	0.0716339	36.9926	130.215	ITGB1
Reactome_2022	inter > cancer_cancer	Peptide Hormone Biosynthesis R-HSA-209952	(1/12)	0.0295988	0.0829485	36.9926	130.215	INHBA
Reactome_2022	benign_fat > benign_epithelium	Peptide Hormone Biosynthesis R-HSA-209952	(1/12)	0.0295988	0.0966949	36.9926	130.215	INHBA
Reactome_2022	inter > cancer_cancer	ALK Mutants Bind TKIs R-HSA-9700645	(1/12)	0.0295988	0.0829485	36.9926	130.215	FN1
Reactome_2022	inter > benign_stroma	ALK Mutants Bind TKIs R-HSA-9700645	(1/12)	0.0295988	0.0877392	36.9926	130.215	FN1
Reactome_2022	inter > benign_stroma	Peptide Hormone Biosynthesis R-HSA-209952	(1/12)	0.0295988	0.0877392	36.9926	130.215	INHBA
Reactome_2022	cancer_cancer > benign_fat	FGFR1c Ligand Binding And Activation R-HSA-190373	(1/12)	0.0295988	0.0833439	36.9926	130.215	FGFR1
Reactome_2022	benign_inflammation > benign_epithelium	Glutathione Synthesis And Recycling R-HSA-174403	(1/12)	0.0295988	0.0991553	36.9926	130.215	GGCT
Reactome_2022	benign_stroma > inter	Keratan Sulfate Degradation R-HSA-2022857	(1/12)	0.0295988	0.0951714	36.9926	130.215	LUM
Reactome_2022	benign_inflammation > benign_epithelium	Cytosolic Iron-Sulfur Cluster Assembly R-HSA-2564830	(1/12)	0.0295988	0.0991553	36.9926	130.215	BRIP1
Reactome_2022	benign_inflammation > benign_epithelium	Hyaluronan Uptake And Degradation R-HSA-2160916	(1/12)	0.0295988	0.0991553	36.9926	130.215	HMMR
Reactome_2022	benign_fat > benign_muscularis	PECAM1 Interactions R-HSA-210990	(1/12)	0.0295988	0.0980156	36.9926	130.215	PECAM1
Reactome_2022	benign_fat > cancer_cancer	PECAM1 Interactions R-HSA-210990	(1/12)	0.0295988	0.0979677	36.9926	130.215	PECAM1
Reactome_2022	benign_fat > benign_serosa	TP53 Regulates Transcription Of Death Receptors And Ligands R-HSA-6803211	(1/12)	0.0295988	0.0900183	36.9926	130.215	FASN
Reactome_2022	inter > cancer_cancer	Caspase-mediated Cleavage Of Cytoskeletal Proteins R-HSA-264870	(1/12)	0.0295988	0.0829485	36.9926	130.215	GSN
Reactome_2022	benign_fat > benign_submucosa	HDR Thru MMEJ (alt-NHEJ) R-HSA-5685939	(1/12)	0.0295988	0.08605	36.9926	130.215	FEN1
Reactome_2022	benign_fat > benign_submucosa	TP53 Regulates Transcription Of Death Receptors And Ligands R-HSA-6803211	(1/12)	0.0295988	0.08605	36.9926	130.215	FASN
Reactome_2022	benign_muscularis > cancer_cancer	RHOC GTPase Cycle R-HSA-9013106	(3/73)	0.000808433	0.00835381	18.1277	129.076	CAVIN1;CAV1;MCAM
Reactome_2022	benign_submucosa > benign_muscularis	RHOC GTPase Cycle R-HSA-9013106	(3/73)	0.000808433	0.0240169	18.1277	129.076	DEPDC1B;ARHGEF5;TMPO
Reactome_2022	benign_fat > benign_submucosa	RHOC GTPase Cycle R-HSA-9013106	(3/73)	0.000808433	0.00949909	18.1277	129.076	ANLN;DEPDC1B;DIAPH3
Reactome_2022	benign_fat > benign_serosa	APC/C:Cdh1 Mediated Degradation Of Cdc20 And APC/C:Cdh1 Targets In Late Mitosis/Early G1 R-HSA-174178	(3/73)	0.000808433	0.00606325	18.1277	129.076	CDC20;PTTG1;AURKA
Reactome_2022	benign_submucosa > benign_serosa	Resolution Of Abasic Sites (AP Sites) R-HSA-73933	(2/38)	0.00406547	0.0388067	23.0486	126.888	FEN1;PCNA
Reactome_2022	benign_stroma > cancer_cancer	O-glycosylation Of TSR Domain-Containing Proteins R-HSA-5173214	(2/38)	0.00406547	0.0343306	23.0486	126.888	ADAMTS1;THBS1
Reactome_2022	benign_stroma > benign_muscularis	Resolution Of Abasic Sites (AP Sites) R-HSA-73933	(2/38)	0.00406547	0.0270663	23.0486	126.888	FEN1;UNG
Reactome_2022	benign_muscularis > benign_epithelium	Apoptotic Cleavage Of Cellular Proteins R-HSA-111465	(2/38)	0.00406547	0.039435	23.0486	126.888	GSN;VIM
Reactome_2022	benign_stroma > benign_inflammation	Apoptotic Cleavage Of Cellular Proteins R-HSA-111465	(2/38)	0.00406547	0.0360084	23.0486	126.888	GSN;VIM
Reactome_2022	benign_fat > cancer_cancer	Apoptotic Cleavage Of Cellular Proteins R-HSA-111465	(2/38)	0.00406547	0.0329443	23.0486	126.888	GSN;VIM
Reactome_2022	benign_stroma > inter	O-glycosylation Of TSR Domain-Containing Proteins R-HSA-5173214	(2/38)	0.00406547	0.0229644	23.0486	126.888	ADAMTS1;THBS1
Reactome_2022	benign_serosa > cancer_cancer	O-glycosylation Of TSR Domain-Containing Proteins R-HSA-5173214	(2/38)	0.00406547	0.0473627	23.0486	126.888	ADAMTS1;THBS1
Reactome_2022	benign_submucosa > benign_inflammation	O-glycosylation Of TSR Domain-Containing Proteins R-HSA-5173214	(2/38)	0.00406547	0.0323732	23.0486	126.888	THBS2;THBS1
Reactome_2022	benign_stroma > benign_submucosa	O-glycosylation Of TSR Domain-Containing Proteins R-HSA-5173214	(2/38)	0.00406547	0.0158923	23.0486	126.888	THBS2;THBS1
Reactome_2022	benign_inflammation > benign_submucosa	HSP90 Chaperone Cycle For Steroid Hormone Receptors (SHR) In Presence Of Ligand R-HSA-3371497	(2/38)	0.00406547	0.0256188	23.0486	126.888	HSPA8;HSP90AB1
Reactome_2022	benign_submucosa > benign_muscularis	Apoptotic Cleavage Of Cellular Proteins R-HSA-111465	(2/38)	0.00406547	0.0596269	23.0486	126.888	OCLN;LMNB1
Reactome_2022	benign_submucosa > inter	Apoptotic Cleavage Of Cellular Proteins R-HSA-111465	(2/38)	0.00406547	0.0350165	23.0486	126.888	GSN;VIM
Reactome_2022	benign_submucosa > benign_serosa	Association Of TriC/CCT With Target Proteins During Biosynthesis R-HSA-390471	(2/38)	0.00406547	0.0388067	23.0486	126.888	CCT3;CCT4
Reactome_2022	benign_inflammation > benign_submucosa	Mitotic Anaphase R-HSA-68882	(6/232)	2.36872e-05	0.00097709	11.901	126.753	INCENP;CENPM;VRK1;TUBA4A;LMNB1;TMPO
Reactome_2022	benign_fat > benign_serosa	Mitotic Anaphase R-HSA-68882	(6/232)	2.36872e-05	0.000442013	11.901	126.753	CDC20;CCNB2;CENPF;PTTG1;CDK1;BUB1
Reactome_2022	benign_submucosa > benign_muscularis	RHOG GTPase Cycle R-HSA-9013408	(3/74)	0.000841116	0.0240169	17.8714	126.544	DEPDC1B;ARHGEF5;TMPO
Reactome_2022	benign_stroma > benign_muscularis	Synthesis Of DNA R-HSA-69239	(4/119)	0.000222103	0.00475305	14.9981	126.17	GINS2;CDT1;FEN1;MCM7
Reactome_2022	benign_fat > benign_submucosa	RHO GTPases Activate Formins R-HSA-5663220	(4/119)	0.000222103	0.00329648	14.9981	126.17	CENPF;DIAPH3;NUF2;BUB1
Reactome_2022	benign_inflammation > benign_submucosa	RHO GTPases Activate Formins R-HSA-5663220	(4/119)	0.000222103	0.00531339	14.9981	126.17	INCENP;CENPM;EVL;ACTG1
Reactome_2022	benign_stroma > benign_submucosa	Signaling By TGFB Family Members R-HSA-9006936	(4/119)	0.000222103	0.00183662	14.9981	126.17	ITGB1;COL1A2;SERPINE1;INHBA
Reactome_2022	benign_fat > inter	O-glycosylation Of TSR Domain-Containing Proteins R-HSA-5173214	(1/38)	0.0299815	0.0921736	35.9405	126.05	ADAMTS1
Reactome_2022	benign_fat > benign_serosa	Mitotic Metaphase And Anaphase R-HSA-2555396	(6/233)	2.42674e-05	0.000442013	11.848	125.902	CDC20;CCNB2;CENPF;PTTG1;CDK1;BUB1
Reactome_2022	benign_inflammation > benign_submucosa	Mitotic Metaphase And Anaphase R-HSA-2555396	(6/233)	2.42674e-05	0.00097709	11.848	125.902	INCENP;CENPM;VRK1;TUBA4A;LMNB1;TMPO
Reactome_2022	inter > benign_serosa	Cell-Cell Communication R-HSA-1500931	(4/120)	0.000229341	0.0027386	14.8681	124.599	PARD6B;FLNA;CLDN1;LIMS2
Reactome_2022	benign_muscularis > benign_submucosa	Cell-Cell Communication R-HSA-1500931	(4/120)	0.000229341	0.00179651	14.8681	124.599	ITGB1;ACTN1;FLNA;LIMS2
Reactome_2022	inter > benign_inflammation	Cell-Cell Communication R-HSA-1500931	(4/120)	0.000229341	0.0119257	14.8681	124.599	JUP;CLDN7;CLDN1;CDH17
Reactome_2022	benign_submucosa > benign_stroma	Cell-Cell Communication R-HSA-1500931	(4/120)	0.000229341	0.00997634	14.8681	124.599	CLDN4;F11R;CD2AP;CRB3
Reactome_2022	benign_inflammation > benign_stroma	Sensory Processing Of Sound R-HSA-9659379	(3/75)	0.000874627	0.0108287	17.6223	124.091	MSN;KIF20B;EZR
Reactome_2022	cancer_cancer > benign_inflammation	Nuclear Envelope (NE) Reassembly R-HSA-2995410	(3/75)	0.000874627	0.0130989	17.6223	124.091	VRK1;TUBA4A;TMPO
Reactome_2022	benign_inflammation > inter	Nuclear Envelope (NE) Reassembly R-HSA-2995410	(3/75)	0.000874627	0.023129	17.6223	124.091	VRK1;TUBA4A;TMPO
Reactome_2022	cancer_cancer > benign_fat	Sensory Processing Of Sound R-HSA-9659379	(3/75)	0.000874627	0.00645414	17.6223	124.091	KCNMA1;ATP2B4;MSN
Reactome_2022	benign_inflammation > benign_submucosa	Sensory Processing Of Sound R-HSA-9659379	(3/75)	0.000874627	0.0104619	17.6223	124.091	MSN;KIF20B;EZR
Reactome_2022	benign_inflammation > benign_serosa	Sensory Processing Of Sound R-HSA-9659379	(3/75)	0.000874627	0.0130319	17.6223	124.091	MSN;KIF20B;EZR
Reactome_2022	benign_submucosa > benign_stroma	Sensory Processing Of Sound R-HSA-9659379	(3/75)	0.000874627	0.0190231	17.6223	124.091	USH1C;EZR;TPRN
Reactome_2022	benign_inflammation > inter	Sensory Processing Of Sound R-HSA-9659379	(3/75)	0.000874627	0.023129	17.6223	124.091	MSN;KIF20B;EZR
Reactome_2022	benign_fat > benign_serosa	M Phase R-HSA-68886	(8/380)	4.21833e-06	0.000119519	10.0246	124.065	CDC20;CCNB2;CENPF;PTTG1;CDK1;NCAPG;NEK2;BUB1
Reactome_2022	benign_fat > benign_serosa	Cell Cycle R-HSA-1640170	(11/654)	4.91562e-07	3.51101e-05	8.469	123.018	CDC20;CCNA2;CCNB2;CENPF;RAD51;PTTG1;CDK1;NCAPG;NEK2;BUB1;AURKA
Reactome_2022	benign_inflammation > benign_serosa	Cell Cycle R-HSA-1640170	(11/654)	4.91562e-07	8.20613e-05	8.469	123.018	SET;HSP90AB1;HDAC1;CENPM;VRK1;MCM5;MCM6;YWHAZ;TUBA4A;LMNB1;TMPO
Reactome_2022	benign_stroma > benign_submucosa	Elastic Fibre Formation R-HSA-1566948	(2/39)	0.00427841	0.016426	22.4245	122.307	ITGB1;ITGA5
Reactome_2022	inter > benign_serosa	Elastic Fibre Formation R-HSA-1566948	(2/39)	0.00427841	0.0280167	22.4245	122.307	ITGA5;FBN1
Reactome_2022	benign_muscularis > benign_inflammation	Elastic Fibre Formation R-HSA-1566948	(2/39)	0.00427841	0.028922	22.4245	122.307	MFAP4;FBLN1
Reactome_2022	benign_fat > benign_epithelium	Elastic Fibre Formation R-HSA-1566948	(2/39)	0.00427841	0.0377506	22.4245	122.307	LTBP3;ITGA5
Reactome_2022	benign_muscularis > benign_submucosa	Elastic Fibre Formation R-HSA-1566948	(2/39)	0.00427841	0.0232021	22.4245	122.307	ITGB1;ITGA5
Reactome_2022	benign_fat > benign_muscularis	Elastic Fibre Formation R-HSA-1566948	(2/39)	0.00427841	0.0375756	22.4245	122.307	EFEMP1;FBLN2
Reactome_2022	benign_muscularis > cancer_cancer	Elastic Fibre Formation R-HSA-1566948	(2/39)	0.00427841	0.0315787	22.4245	122.307	MFAP4;ITGA5
Reactome_2022	benign_muscularis > benign_epithelium	Elastic Fibre Formation R-HSA-1566948	(2/39)	0.00427841	0.0395243	22.4245	122.307	FBLN2;FBN1
Reactome_2022	benign_fat > inter	Signaling By Nuclear Receptors R-HSA-9006931	(3/260)	0.00107291	0.0278957	17.7136	121.114	CXCL12;SCD;PDK4
Reactome_2022	benign_fat > benign_inflammation	Aflatoxin Activation And Detoxification R-HSA-5423646	(1/19)	0.0309023	0.0882993	34.6337	120.419	MGST1
Reactome_2022	cancer_cancer > benign_fat	Regulation Of IGF Transport And Uptake By IGFBPs R-HSA-381426	(4/123)	0.000252074	0.00269719	14.491	120.07	VCAN;LGALS1;MXRA8;APOE
Reactome_2022	benign_fat > benign_inflammation	Signaling By TGFB Family Members R-HSA-9006936	(3/119)	0.000983686	0.00728822	17.1129	118.493	COL1A2;SERPINE1;FSTL1
Reactome_2022	benign_serosa > benign_inflammation	Diseases Associated With Glycosaminoglycan Metabolism R-HSA-3560782	(2/40)	0.00449642	0.0454376	21.8333	117.998	LUM;BGN
Reactome_2022	cancer_cancer > benign_fat	Diseases Associated With Glycosaminoglycan Metabolism R-HSA-3560782	(2/40)	0.00449642	0.0234691	21.8333	117.998	VCAN;BGN
Reactome_2022	inter > cancer_cancer	Diseases Associated With Glycosaminoglycan Metabolism R-HSA-3560782	(2/40)	0.00449642	0.0300245	21.8333	117.998	VCAN;BGN
Reactome_2022	inter > benign_inflammation	Diseases Associated With Glycosaminoglycan Metabolism R-HSA-3560782	(2/40)	0.00449642	0.0402537	21.8333	117.998	SDC4;SDC1
Reactome_2022	benign_muscularis > benign_epithelium	Collagen Degradation R-HSA-1442490	(2/40)	0.00449642	0.0396503	21.8333	117.998	MMP14;CTSK
Reactome_2022	benign_submucosa > cancer_cancer	Collagen Degradation R-HSA-1442490	(2/40)	0.00449642	0.0582716	21.8333	117.998	COL14A1;MMP2
Reactome_2022	cancer_cancer > benign_muscularis	Collagen Degradation R-HSA-1442490	(2/40)	0.00449642	0.025238	21.8333	117.998	MMP14;CTSK
Reactome_2022	benign_submucosa > benign_inflammation	Diseases Associated With Glycosaminoglycan Metabolism R-HSA-3560782	(2/40)	0.00449642	0.033823	21.8333	117.998	VCAN;LUM
Reactome_2022	benign_fat > cancer_cancer	Collagen Degradation R-HSA-1442490	(2/40)	0.00449642	0.0340858	21.8333	117.998	COL14A1;MMP2
Reactome_2022	benign_stroma > inter	Diseases Associated With Glycosaminoglycan Metabolism R-HSA-3560782	(2/40)	0.00449642	0.0247303	21.8333	117.998	LUM;DCN
Reactome_2022	benign_stroma > cancer_cancer	Collagen Degradation R-HSA-1442490	(2/40)	0.00449642	0.0366137	21.8333	117.998	COL14A1;MMP2
Reactome_2022	cancer_cancer > benign_inflammation	Diseases Associated With Glycosaminoglycan Metabolism R-HSA-3560782	(2/40)	0.00449642	0.0379198	21.8333	117.998	VCAN;BGN
Reactome_2022	benign_serosa > benign_submucosa	Diseases Associated With Glycosaminoglycan Metabolism R-HSA-3560782	(2/40)	0.00449642	0.0363173	21.8333	117.998	SDC4;BGN
Reactome_2022	benign_stroma > benign_submucosa	Collagen Degradation R-HSA-1442490	(2/40)	0.00449642	0.0169602	21.8333	117.998	MMP14;COL16A1
Reactome_2022	benign_inflammation > benign_epithelium	Presynaptic Phase Of Homologous DNA Pairing And Strand Exchange R-HSA-5693616	(2/40)	0.00449642	0.0272034	21.8333	117.998	BRIP1;RAD51
Reactome_2022	benign_fat > inter	Collagen Degradation R-HSA-1442490	(1/40)	0.0315359	0.0921736	34.094	117.85	COL14A1
Reactome_2022	benign_stroma > cancer_cancer	Platelet Degranulation R-HSA-114608	(4/125)	0.000268102	0.00339596	14.2501	117.195	SERPINE1;SERPING1;CLU;THBS1
Reactome_2022	inter > benign_serosa	Platelet Degranulation R-HSA-114608	(4/125)	0.000268102	0.0030236	14.2501	117.195	SRGN;PECAM1;FLNA;SERPING1
Reactome_2022	benign_muscularis > benign_inflammation	Platelet Degranulation R-HSA-114608	(4/125)	0.000268102	0.00323638	14.2501	117.195	SPARC;CD9;TIMP3;SERPING1
Reactome_2022	benign_stroma > inter	Platelet Degranulation R-HSA-114608	(4/125)	0.000268102	0.00280167	14.2501	117.195	SERPINE1;SERPING1;CLU;THBS1
Reactome_2022	benign_muscularis > benign_epithelium	Platelet Degranulation R-HSA-114608	(4/125)	0.000268102	0.00862926	14.2501	117.195	SRGN;SERPINE1;PECAM1;THBS1
Reactome_2022	inter > cancer_cancer	Trafficking And Processing Of Endosomal TLR R-HSA-1679131	(1/13)	0.0320262	0.0872293	33.9082	116.685	CTSK
Reactome_2022	benign_muscularis > benign_stroma	SARS-CoV-2 Targets Host Intracellular Signaling And Regulatory Pathways R-HSA-9755779	(1/13)	0.0320262	0.0941571	33.9082	116.685	CAV1
Reactome_2022	cancer_cancer > benign_muscularis	Defective EXT1 Causes Exostoses 1, TRPS2 And CHDS R-HSA-3656253	(1/13)	0.0320262	0.0977642	33.9082	116.685	SDC4
Reactome_2022	cancer_cancer > benign_muscularis	Dissolution Of Fibrin Clot R-HSA-75205	(1/13)	0.0320262	0.0977642	33.9082	116.685	SERPINE1
Reactome_2022	benign_fat > benign_submucosa	Chk1/Chk2(Cds1) Mediated Inactivation Of Cyclin B:Cdk1 Complex R-HSA-75035	(1/13)	0.0320262	0.0912262	33.9082	116.685	CDK1
Reactome_2022	benign_stroma > benign_muscularis	PTK6 Regulates RHO GTPases, RAS GTPase And MAP Kinases R-HSA-8849471	(1/13)	0.0320262	0.0935369	33.9082	116.685	PTK6
Reactome_2022	benign_fat > benign_serosa	Chk1/Chk2(Cds1) Mediated Inactivation Of Cyclin B:Cdk1 Complex R-HSA-75035	(1/13)	0.0320262	0.0949614	33.9082	116.685	CDK1
Reactome_2022	benign_inflammation > benign_submucosa	SARS-CoV-2 Targets Host Intracellular Signaling And Regulatory Pathways R-HSA-9755779	(1/13)	0.0320262	0.0851295	33.9082	116.685	YWHAZ
Reactome_2022	cancer_cancer > benign_fat	Trafficking And Processing Of Endosomal TLR R-HSA-1679131	(1/13)	0.0320262	0.0890079	33.9082	116.685	CTSK
Reactome_2022	benign_inflammation > benign_submucosa	Chk1/Chk2(Cds1) Mediated Inactivation Of Cyclin B:Cdk1 Complex R-HSA-75035	(1/13)	0.0320262	0.0851295	33.9082	116.685	YWHAZ
Reactome_2022	benign_fat > benign_submucosa	Nucleotide Biosynthesis R-HSA-8956320	(1/13)	0.0320262	0.0912262	33.9082	116.685	PAICS
Reactome_2022	benign_stroma > inter	Dissolution Of Fibrin Clot R-HSA-75205	(1/13)	0.0320262	0.0984335	33.9082	116.685	SERPINE1
Reactome_2022	benign_stroma > inter	Transcriptional Regulation Of Testis Differentiation R-HSA-9690406	(1/13)	0.0320262	0.0984335	33.9082	116.685	PTGDS
Reactome_2022	benign_stroma > benign_muscularis	Degradation Of Cysteine And Homocysteine R-HSA-1614558	(1/13)	0.0320262	0.0935369	33.9082	116.685	SLC25A10
Reactome_2022	benign_stroma > benign_muscularis	ERBB2 Activates PTK6 Signaling R-HSA-8847993	(1/13)	0.0320262	0.0935369	33.9082	116.685	PTK6
Reactome_2022	benign_stroma > inter	Trafficking And Processing Of Endosomal TLR R-HSA-1679131	(1/13)	0.0320262	0.0984335	33.9082	116.685	CTSK
Reactome_2022	benign_muscularis > inter	SARS-CoV-2 Targets Host Intracellular Signaling And Regulatory Pathways R-HSA-9755779	(1/13)	0.0320262	0.0876507	33.9082	116.685	CAV1
Reactome_2022	cancer_cancer > benign_muscularis	Trafficking And Processing Of Endosomal TLR R-HSA-1679131	(1/13)	0.0320262	0.0977642	33.9082	116.685	CTSK
Reactome_2022	benign_muscularis > cancer_cancer	SARS-CoV-2 Targets Host Intracellular Signaling And Regulatory Pathways R-HSA-9755779	(1/13)	0.0320262	0.0954628	33.9082	116.685	CAV1
Reactome_2022	benign_submucosa > benign_epithelium	Amyloid Fiber Formation R-HSA-977225	(3/79)	0.00101712	0.0207306	16.6915	115.017	GSN;TGFBI;APOE
Reactome_2022	benign_fat > benign_inflammation	RHO GTPases Activate PKNs R-HSA-5625740	(2/62)	0.0046929	0.0263774	21.4054	114.769	MYL9;RHOB
Reactome_2022	benign_fat > inter	Signaling By Retinoic Acid R-HSA-5362517	(1/41)	0.0323122	0.0921736	33.24	114.09	PDK4
Reactome_2022	inter > benign_inflammation	Non-integrin membrane-ECM Interactions R-HSA-3000171	(2/41)	0.0047195	0.0402537	21.2724	113.936	SDC4;SDC1
Reactome_2022	benign_muscularis > benign_epithelium	Binding And Uptake Of Ligands By Scavenger Receptors R-HSA-2173782	(2/41)	0.0047195	0.0398079	21.2724	113.936	CD163;STAB1
Reactome_2022	benign_stroma > benign_serosa	Defective Homologous Recombination Repair (HRR) Due To BRCA2 Loss Of Function R-HSA-9701190	(2/41)	0.0047195	0.0849633	21.2724	113.936	RAD51AP1;BRIP1
Reactome_2022	inter > benign_stroma	Binding And Uptake Of Ligands By Scavenger Receptors R-HSA-2173782	(2/41)	0.0047195	0.0290162	21.2724	113.936	COL4A2;COL4A1
Reactome_2022	cancer_cancer > benign_serosa	Non-integrin membrane-ECM Interactions R-HSA-3000171	(2/41)	0.0047195	0.065129	21.2724	113.936	ITGB1;ACTN1
Reactome_2022	benign_submucosa > benign_inflammation	Binding And Uptake Of Ligands By Scavenger Receptors R-HSA-2173782	(2/41)	0.0047195	0.033823	21.2724	113.936	COL4A2;COL4A1
Reactome_2022	benign_fat > cancer_cancer	Binding And Uptake Of Ligands By Scavenger Receptors R-HSA-2173782	(2/41)	0.0047195	0.0341966	21.2724	113.936	COL3A1;STAB1
Reactome_2022	benign_fat > benign_epithelium	Binding And Uptake Of Ligands By Scavenger Receptors R-HSA-2173782	(2/41)	0.0047195	0.0393291	21.2724	113.936	COL4A2;APOE
Reactome_2022	benign_submucosa > benign_serosa	Non-integrin membrane-ECM Interactions R-HSA-3000171	(2/41)	0.0047195	0.043091	21.2724	113.936	DDR1;LMNB2
Reactome_2022	benign_muscularis > benign_inflammation	Non-integrin membrane-ECM Interactions R-HSA-3000171	(2/41)	0.0047195	0.0306767	21.2724	113.936	SDC4;LAMA4
Reactome_2022	benign_muscularis > benign_submucosa	Non-integrin membrane-ECM Interactions R-HSA-3000171	(2/41)	0.0047195	0.0242641	21.2724	113.936	ITGB1;ACTN1
Reactome_2022	cancer_cancer > benign_muscularis	Binding And Uptake Of Ligands By Scavenger Receptors R-HSA-2173782	(2/41)	0.0047195	0.0256623	21.2724	113.936	COL1A1;APOE
Reactome_2022	benign_stroma > benign_epithelium	Non-integrin membrane-ECM Interactions R-HSA-3000171	(2/41)	0.0047195	0.0835351	21.2724	113.936	ITGB1;ACTN1
Reactome_2022	benign_submucosa > benign_inflammation	Non-integrin membrane-ECM Interactions R-HSA-3000171	(2/41)	0.0047195	0.033823	21.2724	113.936	LAMA4;THBS1
Reactome_2022	benign_inflammation > benign_epithelium	Defective Homologous Recombination Repair (HRR) Due To BRCA2 Loss Of Function R-HSA-9701190	(2/41)	0.0047195	0.0278565	21.2724	113.936	BRIP1;RAD51
Reactome_2022	cancer_cancer > benign_stroma	Non-integrin membrane-ECM Interactions R-HSA-3000171	(2/41)	0.0047195	0.0847749	21.2724	113.936	ITGB1;ACTN1
Reactome_2022	benign_stroma > cancer_cancer	Binding And Uptake Of Ligands By Scavenger Receptors R-HSA-2173782	(2/41)	0.0047195	0.037105	21.2724	113.936	COL3A1;STAB1
Reactome_2022	benign_fat > benign_serosa	Regulation Of APC/C Activators Between G1/S And Early Anaphase R-HSA-176408	(3/80)	0.0010549	0.00706097	16.4739	112.917	CDC20;CCNA2;CDK1
Reactome_2022	benign_fat > benign_inflammation	Defective B3GALT6 Causes EDSP2 And SEMDJL1 R-HSA-4420332	(1/20)	0.0325028	0.0882993	32.8092	112.418	DCN
Reactome_2022	benign_fat > benign_inflammation	Defective B4GALT7 Causes EDS, Progeroid Type R-HSA-3560783	(1/20)	0.0325028	0.0882993	32.8092	112.418	DCN
Reactome_2022	benign_fat > benign_inflammation	Defective B3GAT3 Causes JDSSDHD R-HSA-3560801	(1/20)	0.0325028	0.0882993	32.8092	112.418	DCN
Reactome_2022	benign_fat > benign_inflammation	Chondroitin Sulfate Biosynthesis R-HSA-2022870	(1/20)	0.0325028	0.0882993	32.8092	112.418	DCN
Reactome_2022	benign_fat > benign_submucosa	Mitotic Prometaphase R-HSA-68877	(5/186)	9.94852e-05	0.00252834	12.1357	111.836	CENPF;NUF2;CDK1;NEK2;BUB1
Reactome_2022	benign_inflammation > benign_epithelium	G1/S Transition R-HSA-69206	(4/129)	0.000302338	0.00665145	13.7913	111.764	CDT1;CDC45;MCM4;TK1
Reactome_2022	benign_submucosa > benign_inflammation	Signaling By Receptor Tyrosine Kinases R-HSA-9006934	(9/496)	3.348e-06	8.99774e-05	8.77283	110.6	PDGFRB;FGF7;COL4A2;COL4A1;LAMA4;COL6A1;HSPB1;THBS2;THBS1
Reactome_2022	benign_fat > inter	Activation Of Gene Expression By SREBF (SREBP) R-HSA-2426168	(1/42)	0.033088	0.0921736	32.4276	110.532	SCD
Reactome_2022	inter > benign_serosa	Response To Elevated Platelet Cytosolic Ca2+ R-HSA-76005	(4/130)	0.000311365	0.00332669	13.6812	110.469	SRGN;PECAM1;FLNA;SERPING1
Reactome_2022	benign_stroma > inter	Response To Elevated Platelet Cytosolic Ca2+ R-HSA-76005	(4/130)	0.000311365	0.00295797	13.6812	110.469	SERPINE1;SERPING1;CLU;THBS1
Reactome_2022	benign_stroma > cancer_cancer	Response To Elevated Platelet Cytosolic Ca2+ R-HSA-76005	(4/130)	0.000311365	0.00373638	13.6812	110.469	SERPINE1;SERPING1;CLU;THBS1
Reactome_2022	benign_muscularis > benign_inflammation	Response To Elevated Platelet Cytosolic Ca2+ R-HSA-76005	(4/130)	0.000311365	0.00350805	13.6812	110.469	SPARC;CD9;TIMP3;SERPING1
Reactome_2022	benign_muscularis > benign_epithelium	Response To Elevated Platelet Cytosolic Ca2+ R-HSA-76005	(4/130)	0.000311365	0.00862926	13.6812	110.469	SRGN;SERPINE1;PECAM1;THBS1
Reactome_2022	benign_fat > benign_inflammation	Platelet Degranulation R-HSA-114608	(3/125)	0.00113386	0.00803559	16.2664	110.321	SPARC;SERPINE1;TIMP3
Reactome_2022	benign_inflammation > benign_muscularis	Kinesins R-HSA-983189	(2/42)	0.00494759	0.0469223	20.7396	110.103	KIF22;KIF20B
Reactome_2022	inter > benign_inflammation	RHOF GTPase Cycle R-HSA-9035034	(2/42)	0.00494759	0.0402537	20.7396	110.103	BAIAP2L2;BAIAP2L1
Reactome_2022	benign_fat > benign_submucosa	RND1 GTPase Cycle R-HSA-9696273	(2/42)	0.00494759	0.0310049	20.7396	110.103	GRB7;DEPDC1B
Reactome_2022	benign_stroma > benign_muscularis	RND1 GTPase Cycle R-HSA-9696273	(2/42)	0.00494759	0.0303452	20.7396	110.103	KIF14;FAM83B
Reactome_2022	benign_muscularis > inter	RND3 GTPase Cycle R-HSA-9696264	(2/42)	0.00494759	0.0321594	20.7396	110.103	CAV1;CKB
Reactome_2022	benign_submucosa > benign_stroma	RHOF GTPase Cycle R-HSA-9035034	(2/42)	0.00494759	0.0782619	20.7396	110.103	ARHGAP32;BAIAP2L2
Reactome_2022	benign_inflammation > benign_muscularis	Deactivation Of Beta-Catenin Transactivating Complex R-HSA-3769402	(2/42)	0.00494759	0.0469223	20.7396	110.103	HDAC1;YWHAZ
Reactome_2022	benign_muscularis > benign_stroma	RND3 GTPase Cycle R-HSA-9696264	(2/42)	0.00494759	0.0316216	20.7396	110.103	CAV1;CKB
Reactome_2022	benign_inflammation > inter	RHOF GTPase Cycle R-HSA-9035034	(2/42)	0.00494759	0.0471011	20.7396	110.103	ADD3;TMPO
Reactome_2022	benign_inflammation > inter	Kinesins R-HSA-983189	(2/42)	0.00494759	0.0471011	20.7396	110.103	KIF22;KIF20B
Reactome_2022	benign_inflammation > benign_submucosa	Deactivation Of Beta-Catenin Transactivating Complex R-HSA-3769402	(2/42)	0.00494759	0.0284945	20.7396	110.103	HDAC1;YWHAZ
Reactome_2022	benign_muscularis > benign_serosa	RHOF GTPase Cycle R-HSA-9035034	(2/42)	0.00494759	0.025916	20.7396	110.103	AKAP12;ACTN1
Reactome_2022	benign_serosa > benign_stroma	RHOF GTPase Cycle R-HSA-9035034	(2/42)	0.00494759	0.045203	20.7396	110.103	CAV1;MCAM
Reactome_2022	cancer_cancer > benign_inflammation	RHOF GTPase Cycle R-HSA-9035034	(2/42)	0.00494759	0.0379315	20.7396	110.103	ADD3;TMPO
Reactome_2022	cancer_cancer > benign_inflammation	Kinesins R-HSA-983189	(2/42)	0.00494759	0.0379315	20.7396	110.103	KIF22;KIF20B
Reactome_2022	benign_inflammation > benign_serosa	Kinesins R-HSA-983189	(2/42)	0.00494759	0.0387995	20.7396	110.103	KIF22;KIF20B
Reactome_2022	benign_inflammation > benign_serosa	Deactivation Of Beta-Catenin Transactivating Complex R-HSA-3769402	(2/42)	0.00494759	0.0387995	20.7396	110.103	HDAC1;YWHAZ
Reactome_2022	benign_inflammation > benign_submucosa	Kinesins R-HSA-983189	(2/42)	0.00494759	0.0284945	20.7396	110.103	KIF22;KIF20B
Reactome_2022	benign_inflammation > benign_submucosa	RHOF GTPase Cycle R-HSA-9035034	(2/42)	0.00494759	0.0284945	20.7396	110.103	LMNB1;TMPO
Reactome_2022	benign_inflammation > benign_stroma	Kinesins R-HSA-983189	(2/42)	0.00494759	0.0357326	20.7396	110.103	KIF22;KIF20B
Reactome_2022	benign_inflammation > benign_stroma	Deactivation Of Beta-Catenin Transactivating Complex R-HSA-3769402	(2/42)	0.00494759	0.0357326	20.7396	110.103	HDAC1;YWHAZ
Reactome_2022	benign_fat > benign_submucosa	RHOF GTPase Cycle R-HSA-9035034	(2/42)	0.00494759	0.0310049	20.7396	110.103	DEPDC1B;DIAPH3
Reactome_2022	benign_fat > benign_muscularis	Activation Of Gene Expression By SREBF (SREBP) R-HSA-2426168	(2/42)	0.00494759	0.0399765	20.7396	110.103	SCD;FASN
Reactome_2022	benign_fat > cancer_cancer	RHOF GTPase Cycle R-HSA-9035034	(2/42)	0.00494759	0.0341966	20.7396	110.103	CAV1;MCAM
Reactome_2022	benign_fat > benign_serosa	Activation Of Gene Expression By SREBF (SREBP) R-HSA-2426168	(2/42)	0.00494759	0.0242622	20.7396	110.103	SCD;FASN
Reactome_2022	benign_submucosa > cancer_cancer	RHOF GTPase Cycle R-HSA-9035034	(2/42)	0.00494759	0.0582716	20.7396	110.103	AKAP12;CAV1
Reactome_2022	benign_serosa > cancer_cancer	RHOF GTPase Cycle R-HSA-9035034	(2/42)	0.00494759	0.0503982	20.7396	110.103	AKAP12;CAV1
Reactome_2022	benign_stroma > benign_submucosa	Platelet Activation, Signaling And Aggregation R-HSA-76002	(6/254)	3.9356e-05	0.000470086	10.8332	109.88	SPARC;ACTN1;SERPINE1;FN1;TIMP1;THBS1
Reactome_2022	benign_serosa > benign_submucosa	Platelet Activation, Signaling And Aggregation R-HSA-76002	(6/254)	3.9356e-05	0.000751342	10.8332	109.88	ACTN1;SERPINE1;FN1;FLNA;THBS1;VEGFA
Reactome_2022	benign_fat > benign_inflammation	Semaphorin Interactions R-HSA-373755	(2/64)	0.00499284	0.0271278	20.7128	109.773	MYL9;RHOB
Reactome_2022	benign_muscularis > benign_serosa	Platelet Homeostasis R-HSA-418346	(3/83)	0.00117352	0.00893925	15.8537	106.977	GUCY1A1;KCNMA1;ATP2B4
Reactome_2022	benign_stroma > benign_muscularis	RND2 GTPase Cycle R-HSA-9696270	(2/43)	0.00518069	0.0307499	20.2327	106.481	KIF14;FAM83B
Reactome_2022	cancer_cancer > benign_stroma	Smooth Muscle Contraction R-HSA-445355	(2/43)	0.00518069	0.0847749	20.2327	106.481	MYL6;TPM1
Reactome_2022	benign_stroma > benign_submucosa	GPER1 Signaling R-HSA-9634597	(2/43)	0.00518069	0.0188788	20.2327	106.481	ITGB1;ITGA5
Reactome_2022	cancer_cancer > benign_muscularis	Retinoid Metabolism And Transport R-HSA-975634	(2/43)	0.00518069	0.0273164	20.2327	106.481	SDC4;APOE
Reactome_2022	inter > benign_inflammation	Retinoid Metabolism And Transport R-HSA-975634	(2/43)	0.00518069	0.0402537	20.2327	106.481	SDC4;SDC1
Reactome_2022	benign_inflammation > benign_epithelium	Homologous DNA Pairing And Strand Exchange R-HSA-5693579	(2/43)	0.00518069	0.0298506	20.2327	106.481	BRIP1;RAD51
Reactome_2022	cancer_cancer > benign_serosa	Smooth Muscle Contraction R-HSA-445355	(2/43)	0.00518069	0.0659814	20.2327	106.481	MYL6;TPM1
Reactome_2022	benign_submucosa > benign_epithelium	Smooth Muscle Contraction R-HSA-445355	(2/43)	0.00518069	0.0596064	20.2327	106.481	SORBS1;ACTG2
Reactome_2022	benign_muscularis > benign_submucosa	GPER1 Signaling R-HSA-9634597	(2/43)	0.00518069	0.0251889	20.2327	106.481	ITGB1;ITGA5
Reactome_2022	benign_stroma > benign_serosa	Homologous DNA Pairing And Strand Exchange R-HSA-5693579	(2/43)	0.00518069	0.0849633	20.2327	106.481	RAD51AP1;BRIP1
Reactome_2022	inter > benign_submucosa	Smooth Muscle Contraction R-HSA-445355	(2/43)	0.00518069	0.0496737	20.2327	106.481	LMOD1;MYL9
Reactome_2022	benign_fat > benign_muscularis	Signaling By Nuclear Receptors R-HSA-9006931	(6/260)	4.48258e-05	0.00129354	10.5741	105.875	CXCL12;SCD;FASN;PDK4;APOE;PLTP
Reactome_2022	cancer_cancer > benign_serosa	Cell Surface Interactions At Vascular Wall R-HSA-202733	(4/134)	0.000349414	0.0180822	13.2575	105.52	ITGB1;CD74;CEACAM6;FN1
Reactome_2022	benign_serosa > benign_stroma	Cell Surface Interactions At Vascular Wall R-HSA-202733	(4/134)	0.000349414	0.00780359	13.2575	105.52	SDC4;CEACAM6;CAV1;CEACAM5
Reactome_2022	cancer_cancer > inter	Cell Surface Interactions At Vascular Wall R-HSA-202733	(4/134)	0.000349414	0.00943419	13.2575	105.52	GRB7;EPCAM;ATP1B1;F11R
Reactome_2022	benign_serosa > benign_submucosa	Cell Surface Interactions At Vascular Wall R-HSA-202733	(4/134)	0.000349414	0.00564439	13.2575	105.52	SDC4;CEACAM6;FN1;ITGA5
Reactome_2022	benign_stroma > benign_muscularis	Removal Of Flap Intermediate R-HSA-69166	(1/14)	0.0344477	0.0975135	31.2983	105.422	FEN1
Reactome_2022	benign_fat > benign_submucosa	Golgi Cisternae Pericentriolar Stack Reorganization R-HSA-162658	(1/14)	0.0344477	0.0952378	31.2983	105.422	CDK1
Reactome_2022	inter > cancer_cancer	Response To Metal Ions R-HSA-5660526	(1/14)	0.0344477	0.0919361	31.2983	105.422	CSRP1
Reactome_2022	benign_inflammation > benign_submucosa	Repression Of WNT Target Genes R-HSA-4641265	(1/14)	0.0344477	0.089277	31.2983	105.422	HDAC1
Reactome_2022	benign_muscularis > benign_serosa	Response To Metal Ions R-HSA-5660526	(1/14)	0.0344477	0.0924207	31.2983	105.422	CSRP1
Reactome_2022	benign_stroma > benign_muscularis	Golgi Cisternae Pericentriolar Stack Reorganization R-HSA-162658	(1/14)	0.0344477	0.0975135	31.2983	105.422	CCNB2
Reactome_2022	benign_stroma > benign_submucosa	Methylation R-HSA-156581	(1/14)	0.0344477	0.0813875	31.2983	105.422	NNMT
Reactome_2022	benign_muscularis > benign_stroma	Response To Metal Ions R-HSA-5660526	(1/14)	0.0344477	0.0992905	31.2983	105.422	CSRP1
Reactome_2022	benign_fat > benign_submucosa	Synthesis Of Bile Acids And Bile Salts Via 24-Hydroxycholesterol R-HSA-193775	(1/14)	0.0344477	0.0952378	31.2983	105.422	SLC27A2
Reactome_2022	benign_fat > benign_serosa	Synthesis Of Bile Acids And Bile Salts Via 24-Hydroxycholesterol R-HSA-193775	(1/14)	0.0344477	0.0969058	31.2983	105.422	SLC27A2
Reactome_2022	benign_fat > benign_serosa	TP53 Regulates Transcription Of Genes Involved In G1 Cell Cycle Arrest R-HSA-6804116	(1/14)	0.0344477	0.0969058	31.2983	105.422	CCNA2
Reactome_2022	benign_muscularis > inter	Response To Metal Ions R-HSA-5660526	(1/14)	0.0344477	0.0926525	31.2983	105.422	CSRP1
Reactome_2022	benign_muscularis > benign_submucosa	Response To Metal Ions R-HSA-5660526	(1/14)	0.0344477	0.0934063	31.2983	105.422	CSRP1
Reactome_2022	benign_fat > benign_submucosa	Removal Of Flap Intermediate R-HSA-69166	(1/14)	0.0344477	0.0952378	31.2983	105.422	FEN1
Reactome_2022	benign_fat > benign_inflammation	RHO GTPases Activate PAKs R-HSA-5627123	(1/21)	0.0341008	0.0911218	31.1672	105.296	MYL9
Reactome_2022	benign_fat > benign_inflammation	Response To Elevated Platelet Cytosolic Ca2+ R-HSA-76005	(3/130)	0.0012695	0.00862199	15.622	104.186	SPARC;SERPINE1;TIMP3
Reactome_2022	benign_fat > inter	Collagen Chain Trimerization R-HSA-8948216	(1/44)	0.0346377	0.0931635	30.9163	103.966	COL14A1
Reactome_2022	benign_fat > benign_serosa	Factors Involved In Megakaryocyte Development And Platelet Production R-HSA-983231	(4/136)	0.000369638	0.00349102	13.0553	103.176	KIF18B;KIFC1;KIF11;KIF22
Reactome_2022	benign_stroma > benign_epithelium	Muscle Contraction R-HSA-397014	(5/196)	0.000127219	0.00750594	11.4945	103.101	DES;MYH11;SORBS1;ACTG2;MYLK
Reactome_2022	benign_inflammation > benign_fat	Muscle Contraction R-HSA-397014	(5/196)	0.000127219	0.008209	11.4945	103.101	ACTA2;DES;CALD1;LMOD1;MYH11
Reactome_2022	benign_submucosa > benign_inflammation	Muscle Contraction R-HSA-397014	(5/196)	0.000127219	0.00195056	11.4945	103.101	TPM1;VIM;SORBS1;ACTG2;MYLK
Reactome_2022	benign_serosa > cancer_cancer	Muscle Contraction R-HSA-397014	(5/196)	0.000127219	0.00370526	11.4945	103.101	DES;LMOD1;MYH11;VIM;MYL9
Reactome_2022	benign_inflammation > benign_stroma	Interleukin-12 Signaling R-HSA-9020591	(2/44)	0.00541877	0.0380778	19.75	103.053	MSN;LMNB1
Reactome_2022	inter > cancer_cancer	Collagen Chain Trimerization R-HSA-8948216	(2/44)	0.00541877	0.0344235	19.75	103.053	COL5A1;COL5A2
Reactome_2022	benign_submucosa > benign_epithelium	Collagen Chain Trimerization R-HSA-8948216	(2/44)	0.00541877	0.0596064	19.75	103.053	COL5A1;COL11A1
Reactome_2022	cancer_cancer > benign_serosa	Collagen Chain Trimerization R-HSA-8948216	(2/44)	0.00541877	0.0659814	19.75	103.053	COL5A1;COL11A1
Reactome_2022	benign_inflammation > benign_submucosa	Interleukin-12 Signaling R-HSA-9020591	(2/44)	0.00541877	0.0301155	19.75	103.053	MSN;LMNB1
Reactome_2022	benign_inflammation > benign_serosa	Interleukin-12 Signaling R-HSA-9020591	(2/44)	0.00541877	0.0414049	19.75	103.053	MSN;LMNB1
Reactome_2022	benign_serosa > benign_epithelium	Collagen Chain Trimerization R-HSA-8948216	(2/44)	0.00541877	0.0527617	19.75	103.053	COL4A2;COL11A1
Reactome_2022	benign_stroma > benign_inflammation	Collagen Chain Trimerization R-HSA-8948216	(2/44)	0.00541877	0.0458132	19.75	103.053	COL18A1;COL4A2
Reactome_2022	benign_serosa > benign_epithelium	TGF-beta Receptor Signaling Activates SMADs R-HSA-2173789	(2/44)	0.00541877	0.0527617	19.75	103.053	ITGB1;TGFBR2
Reactome_2022	inter > benign_inflammation	Sphingolipid De Novo Biosynthesis R-HSA-1660661	(2/44)	0.00541877	0.0402537	19.75	103.053	FA2H;DEGS2
Reactome_2022	benign_fat > benign_epithelium	TGF-beta Receptor Signaling Activates SMADs R-HSA-2173789	(2/44)	0.00541877	0.0427797	19.75	103.053	LTBP3;TGFBR2
Reactome_2022	benign_serosa > cancer_cancer	Collagen Chain Trimerization R-HSA-8948216	(2/44)	0.00541877	0.0503982	19.75	103.053	COL14A1;COL6A2
Reactome_2022	benign_stroma > benign_epithelium	TGF-beta Receptor Signaling Activates SMADs R-HSA-2173789	(2/44)	0.00541877	0.0871929	19.75	103.053	ITGB1;TGFBR2
Reactome_2022	benign_muscularis > benign_epithelium	Collagen Chain Trimerization R-HSA-8948216	(2/44)	0.00541877	0.0438017	19.75	103.053	COL5A1;COL11A1
Reactome_2022	benign_inflammation > cancer_cancer	PI3K Cascade R-HSA-109704	(2/44)	0.00541877	0.096812	19.75	103.053	FGF7;FGFR1
Reactome_2022	benign_fat > inter	Extracellular Matrix Organization R-HSA-1474244	(3/291)	0.00148349	0.028928	15.7821	102.794	TNXB;COL14A1;ADAMTS1
Reactome_2022	benign_submucosa > benign_serosa	Cell Junction Organization R-HSA-446728	(3/86)	0.00130025	0.0273053	15.2784	101.528	F11R;CDH17;CRB3
Reactome_2022	benign_stroma > benign_submucosa	Cell Junction Organization R-HSA-446728	(3/86)	0.00130025	0.00681841	15.2784	101.528	ITGB1;ACTN1;CDH11
Reactome_2022	benign_serosa > benign_inflammation	Cell Junction Organization R-HSA-446728	(3/86)	0.00130025	0.015603	15.2784	101.528	LAMA4;FLNA;LIMS2
Reactome_2022	inter > benign_stroma	Cell Junction Organization R-HSA-446728	(3/86)	0.00130025	0.0126966	15.2784	101.528	LAMA4;FLNA;LIMS2
Reactome_2022	inter > cancer_cancer	Cell Junction Organization R-HSA-446728	(3/86)	0.00130025	0.0117023	15.2784	101.528	LAMA4;CDH11;FLNA
Reactome_2022	benign_serosa > benign_stroma	Cell Junction Organization R-HSA-446728	(3/86)	0.00130025	0.0186679	15.2784	101.528	PARD6B;CLDN3;CLDN1
Reactome_2022	benign_submucosa > benign_stroma	Cell Junction Organization R-HSA-446728	(3/86)	0.00130025	0.0251382	15.2784	101.528	CLDN4;F11R;CRB3
Reactome_2022	benign_muscularis > benign_stroma	Cell Junction Organization R-HSA-446728	(3/86)	0.00130025	0.0106187	15.2784	101.528	ACTN1;FLNA;LIMS2
Reactome_2022	benign_muscularis > benign_serosa	Cell Junction Organization R-HSA-446728	(3/86)	0.00130025	0.00893925	15.2784	101.528	ACTN1;FLNA;LIMS2
Reactome_2022	cancer_cancer > benign_serosa	Cell Junction Organization R-HSA-446728	(3/86)	0.00130025	0.0384504	15.2784	101.528	ITGB1;ACTN1;CDH11
Reactome_2022	benign_stroma > benign_epithelium	Cell Junction Organization R-HSA-446728	(3/86)	0.00130025	0.0383575	15.2784	101.528	ITGB1;ACTN1;LIMS2
Reactome_2022	benign_fat > benign_epithelium	Cell Junction Organization R-HSA-446728	(3/86)	0.00130025	0.0150029	15.2784	101.528	LAMA4;CDH11;LIMS2
Reactome_2022	cancer_cancer > inter	Cell Junction Organization R-HSA-446728	(3/86)	0.00130025	0.026888	15.2784	101.528	CLDN4;JUP;F11R
Reactome_2022	benign_muscularis > inter	Cell Junction Organization R-HSA-446728	(3/86)	0.00130025	0.0119317	15.2784	101.528	ACTN1;FLNA;LIMS2
Reactome_2022	benign_inflammation > inter	Cell Cycle, Mitotic R-HSA-69278	(9/523)	5.14844e-06	0.00122533	8.30047	101.073	HDAC1;CENPM;VRK1;MCM5;NCAPD2;MYBL2;MCM6;TUBA4A;TMPO
Reactome_2022	benign_inflammation > benign_muscularis	Cell Cycle, Mitotic R-HSA-69278	(9/523)	5.14844e-06	0.000756821	8.30047	101.073	HDAC1;CENPM;VRK1;MCM5;MYBL2;MCM6;TUBA4A;LMNB1;TMPO
Reactome_2022	benign_muscularis > benign_stroma	RHO GTPase Effectors R-HSA-195258	(6/269)	5.41588e-05	0.000612411	10.2076	100.275	MYL6;FLNA;MYH11;PPP1R12B;MYL9;MYLK
Reactome_2022	benign_fat > benign_submucosa	APC/C-mediated Degradation Of Cell Cycle Proteins R-HSA-174143	(3/87)	0.00134433	0.0126367	15.0957	99.8109	CDK1;NEK2;AURKA
Reactome_2022	benign_fat > benign_submucosa	Regulation Of PLK1 Activity At G2/M Transition R-HSA-2565942	(3/87)	0.00134433	0.0126367	15.0957	99.8109	CDK1;NEK2;AURKA
Reactome_2022	benign_serosa > cancer_cancer	Regulation Of Complement Cascade R-HSA-977606	(2/45)	0.00566179	0.0503982	19.2897	99.8053	C3;CLU
Reactome_2022	benign_submucosa > benign_inflammation	Regulation Of Complement Cascade R-HSA-977606	(2/45)	0.00566179	0.0392673	19.2897	99.8053	C3;C1S
Reactome_2022	benign_serosa > inter	Regulation Of Complement Cascade R-HSA-977606	(2/45)	0.00566179	0.0496496	19.2897	99.8053	C3;CLU
Reactome_2022	benign_fat > benign_serosa	Cell Cycle Checkpoints R-HSA-69620	(6/271)	5.64302e-05	0.000799428	10.1295	99.0919	CDC20;CCNA2;CCNB2;CENPF;CDK1;BUB1
Reactome_2022	benign_fat > benign_inflammation	RHOB GTPase Cycle R-HSA-9013026	(2/69)	0.00578034	0.0303934	19.1623	98.7487	CAV1;RHOB
Reactome_2022	benign_inflammation > benign_submucosa	Regulation Of mRNA Stability By Proteins That Bind AU-rich Elements R-HSA-450531	(3/88)	0.00138934	0.0148995	14.9174	98.1404	HSPA8;SET;YWHAZ
Reactome_2022	inter > cancer_cancer	Regulation Of mRNA Stability By Proteins That Bind AU-rich Elements R-HSA-450531	(3/88)	0.00138934	0.0119831	14.9174	98.1404	ZFP36;HSPB1;ZFP36L1
Reactome_2022	benign_fat > inter	NR1H2 And NR1H3-mediated Signaling R-HSA-9024446	(1/46)	0.0361851	0.0940812	29.5393	98.044	SCD
Reactome_2022	benign_fat > benign_serosa	NR1H2 And NR1H3-mediated Signaling R-HSA-9024446	(2/46)	0.00590974	0.0284337	18.8504	96.7242	SCD;FASN
Reactome_2022	benign_serosa > benign_epithelium	NR1H2 And NR1H3-mediated Signaling R-HSA-9024446	(2/46)	0.00590974	0.0546651	18.8504	96.7242	APOE;PLTP
Reactome_2022	benign_fat > benign_submucosa	NR1H2 And NR1H3-mediated Signaling R-HSA-9024446	(2/46)	0.00590974	0.0362293	18.8504	96.7242	SCD;FASN
Reactome_2022	inter > cancer_cancer	GRB2:SOS Provides Linkage To MAPK Signaling For Integrins R-HSA-354194	(1/15)	0.0368633	0.0919361	29.0612	95.9177	FN1
Reactome_2022	benign_muscularis > inter	Metabolism Of Nitric Oxide: NOS3 Activation And Regulation R-HSA-202131	(1/15)	0.0368633	0.0942733	29.0612	95.9177	CAV1
Reactome_2022	benign_inflammation > benign_submucosa	Activation Of BAD And Translocation To Mitochondria R-HSA-111447	(1/15)	0.0368633	0.0917158	29.0612	95.9177	YWHAZ
Reactome_2022	benign_fat > benign_submucosa	Depolymerisation Of Nuclear Lamina R-HSA-4419969	(1/15)	0.0368633	0.0980702	29.0612	95.9177	CDK1
Reactome_2022	benign_stroma > benign_submucosa	p130Cas Linkage To MAPK Signaling For Integrins R-HSA-372708	(1/15)	0.0368633	0.0834274	29.0612	95.9177	FN1
Reactome_2022	benign_stroma > benign_muscularis	mRNA Decay By 5 To 3 Exoribonuclease R-HSA-430039	(1/15)	0.0368633	0.0983021	29.0612	95.9177	LSM4
Reactome_2022	benign_stroma > benign_muscularis	Fatty Acids R-HSA-211935	(1/15)	0.0368633	0.0983021	29.0612	95.9177	CYP2J2
Reactome_2022	inter > cancer_cancer	Signaling By Activin R-HSA-1502540	(1/15)	0.0368633	0.0919361	29.0612	95.9177	INHBA
Reactome_2022	benign_fat > benign_serosa	Depolymerisation Of Nuclear Lamina R-HSA-4419969	(1/15)	0.0368633	0.0979181	29.0612	95.9177	CDK1
Reactome_2022	inter > cancer_cancer	EPHA-mediated Growth Cone Collapse R-HSA-3928663	(1/15)	0.0368633	0.0919361	29.0612	95.9177	MYL6
Reactome_2022	benign_inflammation > benign_submucosa	mRNA Decay By 5 To 3 Exoribonuclease R-HSA-430039	(1/15)	0.0368633	0.0917158	29.0612	95.9177	LSM7
Reactome_2022	benign_stroma > benign_muscularis	Phase 2 - Plateau Phase R-HSA-5576893	(1/15)	0.0368633	0.0983021	29.0612	95.9177	KCNE3
Reactome_2022	benign_stroma > benign_muscularis	Processive Synthesis On Lagging Strand R-HSA-69183	(1/15)	0.0368633	0.0983021	29.0612	95.9177	FEN1
Reactome_2022	benign_stroma > benign_submucosa	GRB2:SOS Provides Linkage To MAPK Signaling For Integrins R-HSA-354194	(1/15)	0.0368633	0.0834274	29.0612	95.9177	FN1
Reactome_2022	benign_muscularis > inter	cGMP Effects R-HSA-418457	(1/15)	0.0368633	0.0942733	29.0612	95.9177	KCNMA1
Reactome_2022	benign_fat > benign_serosa	Negative Regulation Of TCF-dependent Signaling By WNT Ligand Antagonists R-HSA-3772470	(1/15)	0.0368633	0.0979181	29.0612	95.9177	SFRP2
Reactome_2022	benign_muscularis > benign_serosa	cGMP Effects R-HSA-418457	(1/15)	0.0368633	0.0965467	29.0612	95.9177	KCNMA1
Reactome_2022	benign_fat > benign_submucosa	Processive Synthesis On Lagging Strand R-HSA-69183	(1/15)	0.0368633	0.0980702	29.0612	95.9177	FEN1
Reactome_2022	inter > cancer_cancer	p130Cas Linkage To MAPK Signaling For Integrins R-HSA-372708	(1/15)	0.0368633	0.0919361	29.0612	95.9177	FN1
Reactome_2022	benign_stroma > benign_submucosa	Signaling By Activin R-HSA-1502540	(1/15)	0.0368633	0.0834274	29.0612	95.9177	INHBA
Reactome_2022	benign_muscularis > benign_submucosa	cGMP Effects R-HSA-418457	(1/15)	0.0368633	0.0962541	29.0612	95.9177	KCNMA1
Reactome_2022	cancer_cancer > benign_fat	cGMP Effects R-HSA-418457	(1/15)	0.0368633	0.0952891	29.0612	95.9177	KCNMA1
Reactome_2022	benign_muscularis > benign_epithelium	Diseases Of Glycosylation R-HSA-3781865	(4/143)	0.000447042	0.00963624	12.3935	95.5893	VCAN;ADAMTS1;THBS2;THBS1
Reactome_2022	cancer_cancer > benign_muscularis	Diseases Of Glycosylation R-HSA-3781865	(4/143)	0.000447042	0.00409396	12.3935	95.5893	VCAN;SDC4;BGN;THBS2
Reactome_2022	benign_submucosa > benign_inflammation	Diseases Of Glycosylation R-HSA-3781865	(4/143)	0.000447042	0.00505863	12.3935	95.5893	VCAN;LUM;THBS2;THBS1
Reactome_2022	benign_stroma > inter	Diseases Of Glycosylation R-HSA-3781865	(4/143)	0.000447042	0.00406225	12.3935	95.5893	LUM;ADAMTS1;THBS1;DCN
Reactome_2022	benign_muscularis > benign_stroma	Signaling By Rho GTPases R-HSA-194315	(10/644)	3.58597e-06	8.78562e-05	7.61672	95.5021	AKAP12;MYL6;ACTN1;CAV1;FLNA;MYH11;CKB;PPP1R12B;MYL9;MYLK
Reactome_2022	benign_muscularis > inter	Signaling By Rho GTPases R-HSA-194315	(10/644)	3.58597e-06	0.000112513	7.61672	95.5021	AKAP12;ACTN1;CAV1;MCAM;FLNA;MYH11;CKB;PPP1R12B;MYL9;MYLK
Reactome_2022	benign_inflammation > benign_submucosa	Signaling By Rho GTPases R-HSA-194315	(10/644)	3.58597e-06	0.000346531	7.61672	95.5021	HSP90AB1;FNBP1;INCENP;CENPM;EVL;MSI2;YWHAZ;LMNB1;ACTG1;TMPO
Reactome_2022	cancer_cancer > benign_submucosa	Collagen Formation R-HSA-1474290	(3/90)	0.00148219	0.0449597	14.573	94.932	COL5A1;COL11A1;COL5A2
Reactome_2022	benign_stroma > benign_inflammation	Collagen Formation R-HSA-1474290	(3/90)	0.00148219	0.0153159	14.573	94.932	COL18A1;COL4A2;LAMA4
Reactome_2022	benign_serosa > benign_epithelium	Collagen Formation R-HSA-1474290	(3/90)	0.00148219	0.0210927	14.573	94.932	COL4A2;LAMA4;COL11A1
Reactome_2022	inter > cancer_cancer	Collagen Formation R-HSA-1474290	(3/90)	0.00148219	0.0122725	14.573	94.932	COL5A1;LAMA4;COL5A2
Reactome_2022	benign_submucosa > benign_epithelium	Collagen Formation R-HSA-1474290	(3/90)	0.00148219	0.0222328	14.573	94.932	COL5A1;LAMA4;COL11A1
Reactome_2022	benign_inflammation > cancer_cancer	IRS-mediated Signaling R-HSA-112399	(2/47)	0.00616259	0.096812	18.4306	93.7978	FGF7;FGFR1
Reactome_2022	inter > benign_inflammation	Metabolism Of Fat-Soluble Vitamins R-HSA-6806667	(2/47)	0.00616259	0.0412551	18.4306	93.7978	SDC4;SDC1
Reactome_2022	cancer_cancer > benign_muscularis	Metabolism Of Fat-Soluble Vitamins R-HSA-6806667	(2/47)	0.00616259	0.031538	18.4306	93.7978	SDC4;APOE
Reactome_2022	benign_inflammation > benign_epithelium	PKMTs Methylate Histone Lysines R-HSA-3214841	(2/47)	0.00616259	0.0331411	18.4306	93.7978	SMYD2;EZH2
Reactome_2022	benign_muscularis > benign_stroma	EPH-Ephrin Signaling R-HSA-2682334	(3/91)	0.00153003	0.0118376	14.4067	93.3908	MYL6;MYH11;MYL9
Reactome_2022	benign_stroma > benign_submucosa	Signaling By TGF-beta Receptor Complex R-HSA-170834	(3/91)	0.00153003	0.0074763	14.4067	93.3908	ITGB1;COL1A2;SERPINE1
Reactome_2022	benign_muscularis > benign_submucosa	EPH-Ephrin Signaling R-HSA-2682334	(3/91)	0.00153003	0.00937977	14.4067	93.3908	MYL6;MYH11;MYL9
Reactome_2022	benign_fat > benign_inflammation	Triglyceride Catabolism R-HSA-163560	(1/23)	0.037289	0.096478	28.331	93.1821	CAV1
Reactome_2022	benign_fat > benign_inflammation	Miscellaneous Transport And Binding Events R-HSA-5223345	(1/23)	0.037289	0.096478	28.331	93.1821	AZGP1
Reactome_2022	benign_inflammation > benign_muscularis	Cell Cycle R-HSA-1640170	(10/654)	4.11092e-06	0.000756821	7.49457	92.9466	HDAC1;CENPM;VRK1;MCM5;MYBL2;MCM6;YWHAZ;TUBA4A;LMNB1;TMPO
Reactome_2022	benign_serosa > benign_inflammation	Post-translational Modification: Synthesis Of GPI-anchored Proteins R-HSA-163125	(3/92)	0.00157884	0.0178316	14.2441	91.8895	CEACAM5;PLAUR;THY1
Reactome_2022	benign_inflammation > benign_muscularis	Mitotic G1 Phase And G1/S Transition R-HSA-453279	(4/147)	0.000496129	0.0130216	12.0444	91.6418	HDAC1;MCM5;MYBL2;MCM6
Reactome_2022	benign_inflammation > benign_submucosa	Mitotic G1 Phase And G1/S Transition R-HSA-453279	(4/147)	0.000496129	0.00857201	12.0444	91.6418	HDAC1;MCM5;MYBL2;MCM6
Reactome_2022	benign_inflammation > benign_epithelium	Mitotic G1 Phase And G1/S Transition R-HSA-453279	(4/147)	0.000496129	0.00870876	12.0444	91.6418	CDT1;CDC45;MCM4;TK1
Reactome_2022	benign_inflammation > benign_stroma	Mitotic G1 Phase And G1/S Transition R-HSA-453279	(4/147)	0.000496129	0.0080621	12.0444	91.6418	HDAC1;MCM5;MYBL2;MCM6
Reactome_2022	benign_fat > benign_submucosa	RHOA GTPase Cycle R-HSA-8980692	(4/147)	0.000496129	0.00666231	12.0444	91.6418	ANLN;DEPDC1B;DIAPH3;ECT2
Reactome_2022	benign_inflammation > inter	Mitotic G1 Phase And G1/S Transition R-HSA-453279	(4/147)	0.000496129	0.0214373	12.0444	91.6418	HDAC1;MCM5;MYBL2;MCM6
Reactome_2022	benign_muscularis > inter	Signaling By Rho GTPases, Miro GTPases And RHOBTB3 R-HSA-9716542	(10/660)	4.45698e-06	0.000115882	7.42308	91.46	AKAP12;ACTN1;CAV1;MCAM;FLNA;MYH11;CKB;PPP1R12B;MYL9;MYLK
Reactome_2022	benign_inflammation > benign_submucosa	Signaling By Rho GTPases, Miro GTPases And RHOBTB3 R-HSA-9716542	(10/660)	4.45698e-06	0.000346531	7.42308	91.46	HSP90AB1;FNBP1;INCENP;CENPM;EVL;MSI2;YWHAZ;LMNB1;ACTG1;TMPO
Reactome_2022	benign_muscularis > benign_stroma	Signaling By Rho GTPases, Miro GTPases And RHOBTB3 R-HSA-9716542	(10/660)	4.45698e-06	9.35967e-05	7.42308	91.46	AKAP12;MYL6;ACTN1;CAV1;FLNA;MYH11;CKB;PPP1R12B;MYL9;MYLK
Reactome_2022	benign_fat > benign_inflammation	Extra-nuclear Estrogen Signaling R-HSA-9009391	(2/73)	0.00644862	0.0328476	18.0791	91.1888	MMP2;CAV1
Reactome_2022	benign_inflammation > benign_epithelium	G2/M Checkpoints R-HSA-69481	(4/148)	0.000508978	0.00870876	11.9601	90.6951	BRIP1;CDC45;MCM4;PKMYT1
Reactome_2022	benign_fat > benign_submucosa	Unattached Kinetochores Signal Amplification Via A MAD2 Inhibitory Signal R-HSA-141444	(3/93)	0.00162861	0.0148151	14.0851	90.4268	CENPF;NUF2;BUB1
Reactome_2022	benign_fat > benign_serosa	Unattached Kinetochores Signal Amplification Via A MAD2 Inhibitory Signal R-HSA-141444	(3/93)	0.00162861	0.010151	14.0851	90.4268	CDC20;CENPF;BUB1
Reactome_2022	benign_stroma > benign_muscularis	Unattached Kinetochores Signal Amplification Via A MAD2 Inhibitory Signal R-HSA-141444	(3/93)	0.00162861	0.0153683	14.0851	90.4268	CENPF;NUF2;MAD2L1
Reactome_2022	benign_fat > benign_submucosa	TP53 Regulates Transcription Of Cell Cycle Genes R-HSA-6791312	(2/49)	0.0066829	0.039262	17.6445	88.3673	CDK1;AURKA
Reactome_2022	cancer_cancer > inter	Signaling By ERBB2 R-HSA-1227986	(2/49)	0.0066829	0.0742981	17.6445	88.3673	GRB7;ERBB3
Reactome_2022	benign_serosa > benign_epithelium	Extracellular Matrix Organization R-HSA-1474244	(6/291)	8.36224e-05	0.00309403	9.40909	88.3438	ITGB1;MMP14;COL4A2;ACTN1;LAMA4;COL11A1
Reactome_2022	benign_stroma > benign_inflammation	Extracellular Matrix Organization R-HSA-1474244	(6/291)	8.36224e-05	0.00212248	9.40909	88.3438	COL18A1;COL4A2;CEACAM6;ADAMTS1;LAMA4;ITGA5
Reactome_2022	benign_submucosa > benign_epithelium	Extracellular Matrix Organization R-HSA-1474244	(6/291)	8.36224e-05	0.00344942	9.40909	88.3438	ITGB1;MMP14;COL5A1;ACTN1;LAMA4;COL11A1
Reactome_2022	inter > benign_fat	Extracellular Matrix Organization R-HSA-1474244	(6/291)	8.36224e-05	0.0097002	9.40909	88.3438	EFEMP1;CEACAM6;PECAM1;FBLN1;FBLN2;DCN
Reactome_2022	benign_fat > benign_inflammation	RUNX2 Regulates Osteoblast Differentiation R-HSA-8940973	(1/24)	0.0388793	0.0974974	27.0978	87.9946	COL1A1
Reactome_2022	cancer_cancer > benign_fat	FGFR1 Ligand Binding And Activation R-HSA-190242	(1/16)	0.0392729	0.0952891	27.1224	87.8013	FGFR1
Reactome_2022	cancer_cancer > benign_fat	Cell-extracellular Matrix Interactions R-HSA-446353	(1/16)	0.0392729	0.0952891	27.1224	87.8013	LIMS2
Reactome_2022	cancer_cancer > benign_fat	CRMPs In Sema3A Signaling R-HSA-399956	(1/16)	0.0392729	0.0952891	27.1224	87.8013	DPYSL3
Reactome_2022	inter > cancer_cancer	NLRP3 Inflammasome R-HSA-844456	(1/16)	0.0392729	0.0923806	27.1224	87.8013	TXNIP
Reactome_2022	benign_muscularis > benign_submucosa	CRMPs In Sema3A Signaling R-HSA-399956	(1/16)	0.0392729	0.098031	27.1224	87.8013	DPYSL3
Reactome_2022	inter > cancer_cancer	Plasma Lipoprotein Assembly R-HSA-8963898	(1/16)	0.0392729	0.0923806	27.1224	87.8013	APOE
Reactome_2022	cancer_cancer > benign_fat	Phospholipase C-mediated Cascade: FGFR1 R-HSA-5654219	(1/16)	0.0392729	0.0952891	27.1224	87.8013	FGFR1
Reactome_2022	cancer_cancer > benign_fat	TGF-beta Receptor Signaling In EMT (Epithelial To Mesenchymal Transition) R-HSA-2173791	(1/16)	0.0392729	0.0952891	27.1224	87.8013	TGFBR2
Reactome_2022	benign_stroma > benign_submucosa	CRMPs In Sema3A Signaling R-HSA-399956	(1/16)	0.0392729	0.087955	27.1224	87.8013	DPYSL3
Reactome_2022	benign_inflammation > benign_submucosa	Polo-like Kinase Mediated Events R-HSA-156711	(1/16)	0.0392729	0.0946812	27.1224	87.8013	MYBL2
Reactome_2022	inter > cancer_cancer	TGF-beta Receptor Signaling In EMT (Epithelial To Mesenchymal Transition) R-HSA-2173791	(1/16)	0.0392729	0.0923806	27.1224	87.8013	TGFBR2
Reactome_2022	benign_inflammation > benign_submucosa	NLRP3 Inflammasome R-HSA-844456	(1/16)	0.0392729	0.0946812	27.1224	87.8013	HSP90AB1
Reactome_2022	benign_inflammation > benign_submucosa	Rap1 Signaling R-HSA-392517	(1/16)	0.0392729	0.0946812	27.1224	87.8013	YWHAZ
Reactome_2022	inter > cancer_cancer	Cell-extracellular Matrix Interactions R-HSA-446353	(1/16)	0.0392729	0.0923806	27.1224	87.8013	FLNA
Reactome_2022	cancer_cancer > benign_fat	Plasma Lipoprotein Assembly R-HSA-8963898	(1/16)	0.0392729	0.0952891	27.1224	87.8013	APOE
Reactome_2022	benign_inflammation > benign_submucosa	Sema3A PAK Dependent Axon Repulsion R-HSA-399954	(1/16)	0.0392729	0.0946812	27.1224	87.8013	HSP90AB1
Reactome_2022	benign_stroma > benign_muscularis	Metabolism Of Nucleotides R-HSA-15869	(3/95)	0.00173109	0.0153683	13.7775	87.6113	NME2;NUDT15;DCTPP1
Reactome_2022	benign_epithelium > benign_inflammation	Biological Oxidations R-HSA-211859	(5/218)	0.000208901	0.0127429	10.2958	87.2428	SULT1B1;AOC1;ACSS2;CYP3A5;CES3
Reactome_2022	benign_epithelium > benign_stroma	Biological Oxidations R-HSA-211859	(5/218)	0.000208901	0.00696639	10.2958	87.2428	SULT1B1;AOC1;ACSS2;CYP3A5;CES3
Reactome_2022	benign_epithelium > benign_muscularis	Biological Oxidations R-HSA-211859	(5/218)	0.000208901	0.00703337	10.2958	87.2428	SULT1B1;AOC1;ACSS2;CYP3A5;CES3
Reactome_2022	benign_epithelium > cancer_cancer	Biological Oxidations R-HSA-211859	(5/218)	0.000208901	0.00656448	10.2958	87.2428	SULT1B1;AOC1;ACSS2;CYP3A5;CES3
Reactome_2022	benign_epithelium > benign_submucosa	Biological Oxidations R-HSA-211859	(5/218)	0.000208901	0.00522252	10.2958	87.2428	SULT1B1;AOC1;ACSS2;CYP3A5;CES3
Reactome_2022	benign_epithelium > benign_serosa	Biological Oxidations R-HSA-211859	(5/218)	0.000208901	0.00527475	10.2958	87.2428	SULT1B1;AOC1;ACSS2;CYP3A5;CES3
Reactome_2022	benign_epithelium > inter	Biological Oxidations R-HSA-211859	(5/218)	0.000208901	0.00548365	10.2958	87.2428	SULT1B1;AOC1;ACSS2;CYP3A5;CES3
Reactome_2022	benign_epithelium > benign_fat	Biological Oxidations R-HSA-211859	(5/218)	0.000208901	0.0055881	10.2958	87.2428	SULT1B1;AOC1;ACSS2;CYP3A5;CES3
Reactome_2022	benign_inflammation > benign_stroma	M Phase R-HSA-68886	(7/380)	4.18021e-05	0.00217371	8.54411	86.1466	SET;CENPM;VRK1;NCAPD2;TUBA4A;LMNB1;TMPO
Reactome_2022	benign_inflammation > benign_submucosa	M Phase R-HSA-68886	(7/380)	4.18021e-05	0.00130004	8.54411	86.1466	SET;INCENP;CENPM;VRK1;TUBA4A;LMNB1;TMPO
Reactome_2022	inter > benign_stroma	Ion Homeostasis R-HSA-5578775	(2/50)	0.0069503	0.0412053	17.276	85.8441	PLN;ATP2B4
Reactome_2022	cancer_cancer > benign_inflammation	Chondroitin Sulfate/Dermatan Sulfate Metabolism R-HSA-1793185	(2/50)	0.0069503	0.0480158	17.276	85.8441	VCAN;BGN
Reactome_2022	benign_muscularis > inter	Ion Homeostasis R-HSA-5578775	(2/50)	0.0069503	0.0417018	17.276	85.8441	PLN;ATP2B4
Reactome_2022	benign_submucosa > benign_serosa	Extension Of Telomeres R-HSA-180786	(2/50)	0.0069503	0.0540579	17.276	85.8441	FEN1;PCNA
Reactome_2022	inter > benign_serosa	Ion Homeostasis R-HSA-5578775	(2/50)	0.0069503	0.0427549	17.276	85.8441	PLN;ATP2B4
Reactome_2022	benign_muscularis > cancer_cancer	Ion Homeostasis R-HSA-5578775	(2/50)	0.0069503	0.0448874	17.276	85.8441	PLN;ATP2B4
Reactome_2022	benign_muscularis > benign_submucosa	Ion Homeostasis R-HSA-5578775	(2/50)	0.0069503	0.0326664	17.276	85.8441	PLN;ATP2B4
Reactome_2022	benign_serosa > benign_submucosa	Chondroitin Sulfate/Dermatan Sulfate Metabolism R-HSA-1793185	(2/50)	0.0069503	0.0521272	17.276	85.8441	SDC4;BGN
Reactome_2022	cancer_cancer > benign_fat	Chondroitin Sulfate/Dermatan Sulfate Metabolism R-HSA-1793185	(2/50)	0.0069503	0.0330525	17.276	85.8441	VCAN;BGN
Reactome_2022	benign_epithelium > benign_stroma	Ion Homeostasis R-HSA-5578775	(2/50)	0.0069503	0.0803146	17.276	85.8441	FXYD3;SRI
Reactome_2022	benign_muscularis > benign_stroma	Ion Homeostasis R-HSA-5578775	(2/50)	0.0069503	0.0408678	17.276	85.8441	PLN;ATP2B4
Reactome_2022	benign_epithelium > benign_fat	Ion Homeostasis R-HSA-5578775	(2/50)	0.0069503	0.0676075	17.276	85.8441	FXYD3;SRI
Reactome_2022	benign_epithelium > benign_serosa	Ion Homeostasis R-HSA-5578775	(2/50)	0.0069503	0.0584984	17.276	85.8441	FXYD3;SRI
Reactome_2022	inter > benign_inflammation	Chondroitin Sulfate/Dermatan Sulfate Metabolism R-HSA-1793185	(2/50)	0.0069503	0.0433699	17.276	85.8441	SDC4;SDC1
Reactome_2022	benign_epithelium > benign_submucosa	Ion Homeostasis R-HSA-5578775	(2/50)	0.0069503	0.0631845	17.276	85.8441	FXYD3;SRI
Reactome_2022	benign_epithelium > cancer_cancer	Ion Homeostasis R-HSA-5578775	(2/50)	0.0069503	0.0721432	17.276	85.8441	FXYD3;SRI
Reactome_2022	benign_inflammation > benign_epithelium	Extension Of Telomeres R-HSA-180786	(2/50)	0.0069503	0.0364135	17.276	85.8441	RUVBL2;POLD2
Reactome_2022	benign_submucosa > benign_serosa	Cargo Trafficking To Periciliary Membrane R-HSA-5620920	(2/50)	0.0069503	0.0540579	17.276	85.8441	CCT3;CCT4
Reactome_2022	benign_fat > benign_epithelium	Ion Homeostasis R-HSA-5578775	(2/50)	0.0069503	0.0521272	17.276	85.8441	PLN;ATP2B4
Reactome_2022	inter > cancer_cancer	Chondroitin Sulfate/Dermatan Sulfate Metabolism R-HSA-1793185	(2/50)	0.0069503	0.0399642	17.276	85.8441	VCAN;BGN
Reactome_2022	benign_stroma > benign_submucosa	Chondroitin Sulfate/Dermatan Sulfate Metabolism R-HSA-1793185	(2/50)	0.0069503	0.0249052	17.276	85.8441	VCAN;BGN
Reactome_2022	benign_muscularis > benign_serosa	Ion Homeostasis R-HSA-5578775	(2/50)	0.0069503	0.0342373	17.276	85.8441	PLN;ATP2B4
Reactome_2022	benign_epithelium > benign_muscularis	Ion Homeostasis R-HSA-5578775	(2/50)	0.0069503	0.0810868	17.276	85.8441	FXYD3;SRI
Reactome_2022	cancer_cancer > benign_fat	Ion Homeostasis R-HSA-5578775	(2/50)	0.0069503	0.0330525	17.276	85.8441	PLN;ATP2B4
Reactome_2022	benign_epithelium > inter	Ion Homeostasis R-HSA-5578775	(2/50)	0.0069503	0.0729781	17.276	85.8441	FXYD3;SRI
Reactome_2022	benign_stroma > benign_submucosa	Hemostasis R-HSA-109582	(9/576)	1.11852e-05	0.000171773	7.50407	85.5532	ITGB1;SPARC;ACTN1;SERPINE1;FN1;PLAUR;ITGA5;TIMP1;THBS1
Reactome_2022	benign_fat > benign_submucosa	EML4 And NUDC In Mitotic Spindle Formation R-HSA-9648025	(3/97)	0.00183751	0.0157024	13.483	84.9342	CENPF;NUF2;BUB1
Reactome_2022	benign_fat > benign_serosa	EML4 And NUDC In Mitotic Spindle Formation R-HSA-9648025	(3/97)	0.00183751	0.0111563	13.483	84.9342	CDC20;CENPF;BUB1
Reactome_2022	benign_stroma > benign_muscularis	EML4 And NUDC In Mitotic Spindle Formation R-HSA-9648025	(3/97)	0.00183751	0.0153683	13.483	84.9342	CENPF;NUF2;MAD2L1
Reactome_2022	benign_stroma > benign_muscularis	DNA Replication R-HSA-69306	(4/155)	0.000605645	0.00742925	11.4017	84.4774	GINS2;CDT1;FEN1;MCM7
Reactome_2022	benign_stroma > inter	Transcriptional Activity Of SMAD2/SMAD3:SMAD4 Heterotrimer R-HSA-2173793	(2/51)	0.0072225	0.0387052	16.9226	83.4379	COL1A2;SERPINE1
Reactome_2022	benign_fat > benign_muscularis	Transcriptional Activity Of SMAD2/SMAD3:SMAD4 Heterotrimer R-HSA-2173793	(2/51)	0.0072225	0.0521052	16.9226	83.4379	COL1A2;SERPINE1
Reactome_2022	benign_inflammation > benign_epithelium	Diseases Of DNA Repair R-HSA-9675135	(2/51)	0.0072225	0.0364135	16.9226	83.4379	BRIP1;RAD51
Reactome_2022	inter > benign_submucosa	Transcriptional Activity Of SMAD2/SMAD3:SMAD4 Heterotrimer R-HSA-2173793	(2/51)	0.0072225	0.0619615	16.9226	83.4379	COL1A2;SERPINE1
Reactome_2022	benign_inflammation > cancer_cancer	IRS-related Events Triggered By IGF1R R-HSA-2428928	(2/51)	0.0072225	0.096812	16.9226	83.4379	FGF7;FGFR1
Reactome_2022	benign_stroma > benign_submucosa	Transcriptional Activity Of SMAD2/SMAD3:SMAD4 Heterotrimer R-HSA-2173793	(2/51)	0.0072225	0.0254564	16.9226	83.4379	COL1A2;SERPINE1
Reactome_2022	cancer_cancer > benign_inflammation	Transcriptional Activity Of SMAD2/SMAD3:SMAD4 Heterotrimer R-HSA-2173793	(2/51)	0.0072225	0.0480158	16.9226	83.4379	COL1A2;HDAC1
Reactome_2022	benign_fat > benign_inflammation	Basigin Interactions R-HSA-210991	(1/25)	0.0404671	0.0993021	25.9674	83.2845	CAV1
Reactome_2022	cancer_cancer > benign_fat	L1CAM Interactions R-HSA-373760	(3/99)	0.00194794	0.01097	13.2008	82.3859	MSN;ITGA5;FGFR1
Reactome_2022	benign_inflammation > benign_submucosa	L1CAM Interactions R-HSA-373760	(3/99)	0.00194794	0.0183579	13.2008	82.3859	HSPA8;MSN;EZR
Reactome_2022	benign_fat > cancer_cancer	RHOD GTPase Cycle R-HSA-9013405	(2/52)	0.00749948	0.0476318	16.5833	81.1409	CAV1;MCAM
Reactome_2022	benign_stroma > benign_inflammation	Apoptotic Execution Phase R-HSA-75153	(2/52)	0.00749948	0.0558462	16.5833	81.1409	GSN;VIM
Reactome_2022	benign_serosa > cancer_cancer	RHOD GTPase Cycle R-HSA-9013405	(2/52)	0.00749948	0.0602545	16.5833	81.1409	AKAP12;CAV1
Reactome_2022	inter > cancer_cancer	Signaling By PDGF R-HSA-186797	(2/52)	0.00749948	0.0402678	16.5833	81.1409	PDGFRB;THBS2
Reactome_2022	benign_inflammation > inter	RHOD GTPase Cycle R-HSA-9013405	(2/52)	0.00749948	0.0663134	16.5833	81.1409	ADD3;TMPO
Reactome_2022	benign_fat > benign_submucosa	RHOD GTPase Cycle R-HSA-9013405	(2/52)	0.00749948	0.0412593	16.5833	81.1409	DEPDC1B;DIAPH3
Reactome_2022	benign_serosa > benign_stroma	RHOD GTPase Cycle R-HSA-9013405	(2/52)	0.00749948	0.0602958	16.5833	81.1409	CAV1;MCAM
Reactome_2022	benign_serosa > benign_stroma	Signaling By Non-Receptor Tyrosine Kinases R-HSA-9006927	(2/52)	0.00749948	0.0602958	16.5833	81.1409	SOCS3;PTK6
Reactome_2022	benign_inflammation > benign_submucosa	RHOD GTPase Cycle R-HSA-9013405	(2/52)	0.00749948	0.0389072	16.5833	81.1409	LMNB1;TMPO
Reactome_2022	benign_muscularis > benign_serosa	RHOD GTPase Cycle R-HSA-9013405	(2/52)	0.00749948	0.0342373	16.5833	81.1409	AKAP12;ACTN1
Reactome_2022	benign_submucosa > benign_muscularis	Apoptotic Execution Phase R-HSA-75153	(2/52)	0.00749948	0.077169	16.5833	81.1409	OCLN;LMNB1
Reactome_2022	benign_submucosa > cancer_cancer	RHOD GTPase Cycle R-HSA-9013405	(2/52)	0.00749948	0.0795659	16.5833	81.1409	AKAP12;CAV1
Reactome_2022	benign_submucosa > inter	Apoptotic Execution Phase R-HSA-75153	(2/52)	0.00749948	0.0599959	16.5833	81.1409	GSN;VIM
Reactome_2022	benign_fat > cancer_cancer	Signaling By PDGF R-HSA-186797	(2/52)	0.00749948	0.0476318	16.5833	81.1409	COL6A2;COL6A3
Reactome_2022	inter > benign_stroma	Signaling By PDGF R-HSA-186797	(2/52)	0.00749948	0.0416671	16.5833	81.1409	COL4A2;COL4A1
Reactome_2022	cancer_cancer > benign_inflammation	Signaling By PDGF R-HSA-186797	(2/52)	0.00749948	0.0480158	16.5833	81.1409	COL4A1;THBS2
Reactome_2022	cancer_cancer > benign_muscularis	Signaling By PDGF R-HSA-186797	(2/52)	0.00749948	0.0372831	16.5833	81.1409	PDGFRB;THBS2
Reactome_2022	benign_inflammation > cancer_cancer	IGF1R Signaling Cascade R-HSA-2428924	(2/52)	0.00749948	0.096812	16.5833	81.1409	FGF7;FGFR1
Reactome_2022	benign_muscularis > benign_epithelium	Apoptotic Execution Phase R-HSA-75153	(2/52)	0.00749948	0.058196	16.5833	81.1409	GSN;VIM
Reactome_2022	cancer_cancer > benign_inflammation	RHOD GTPase Cycle R-HSA-9013405	(2/52)	0.00749948	0.0480158	16.5833	81.1409	ADD3;TMPO
Reactome_2022	benign_fat > cancer_cancer	Apoptotic Execution Phase R-HSA-75153	(2/52)	0.00749948	0.0476318	16.5833	81.1409	GSN;VIM
Reactome_2022	benign_serosa > cancer_cancer	Signaling By PDGF R-HSA-186797	(2/52)	0.00749948	0.0602545	16.5833	81.1409	COL6A2;THBS1
Reactome_2022	benign_epithelium > benign_serosa	Transport Of Small Molecules R-HSA-382551	(10/706)	8.06324e-06	0.000814387	6.91595	81.1116	ABCC3;SLC9A2;AMN;SLC44A4;FXYD3;ATP8B1;SLC39A5;SRI;CES3;TRPM4
Reactome_2022	benign_stroma > benign_submucosa	Activated Point Mutants Of FGFR2 R-HSA-2033519	(1/17)	0.0416767	0.0914335	25.426	80.7992	FGF7
Reactome_2022	inter > cancer_cancer	Tristetraprolin (TTP, ZFP36) Binds And Destabilizes mRNA R-HSA-450513	(1/17)	0.0416767	0.0948029	25.426	80.7992	ZFP36
Reactome_2022	benign_stroma > benign_submucosa	MET Activates PTK2 Signaling R-HSA-8874081	(1/17)	0.0416767	0.0914335	25.426	80.7992	ITGB1
Reactome_2022	benign_inflammation > benign_submucosa	Protein Methylation R-HSA-8876725	(1/17)	0.0416767	0.0974544	25.426	80.7992	HSPA8
Reactome_2022	cancer_cancer > benign_fat	MET Activates PTK2 Signaling R-HSA-8874081	(1/17)	0.0416767	0.0990978	25.426	80.7992	LAMA4
Reactome_2022	inter > cancer_cancer	MET Activates PTK2 Signaling R-HSA-8874081	(1/17)	0.0416767	0.0948029	25.426	80.7992	LAMA4
Reactome_2022	inter > cancer_cancer	Butyrate Response Factor 1 Binds And Destabilizes mRNA R-HSA-450385	(1/17)	0.0416767	0.0948029	25.426	80.7992	ZFP36L1
Reactome_2022	benign_inflammation > benign_submucosa	Formation Of Senescence-Associated Heterochromatin Foci (SAHF) R-HSA-2559584	(1/17)	0.0416767	0.0974544	25.426	80.7992	LMNB1
Reactome_2022	benign_inflammation > benign_submucosa	KSRP (KHSRP) Binds And Destabilizes mRNA R-HSA-450604	(1/17)	0.0416767	0.0974544	25.426	80.7992	YWHAZ
Reactome_2022	benign_fat > inter	Fatty Acid Metabolism R-HSA-8978868	(2/173)	0.00824343	0.0709138	16.5522	79.4231	SCD;PTGDS
Reactome_2022	benign_muscularis > benign_inflammation	Signaling By Receptor Tyrosine Kinases R-HSA-9006934	(8/496)	2.90636e-05	0.000377827	7.59641	79.3523	SPARC;COL4A2;COL4A1;COL6A2;LAMA4;COL6A1;COL6A3;FGFR1
Reactome_2022	benign_fat > inter	Pyruvate Metabolism And Citric Acid (TCA) Cycle R-HSA-71406	(1/54)	0.0423515	0.0959158	25.0704	79.2665	PDK4
Reactome_2022	benign_inflammation > benign_stroma	Mitotic Anaphase R-HSA-68882	(5/232)	0.000278573	0.00575577	9.65394	79.0255	CENPM;VRK1;TUBA4A;LMNB1;TMPO
Reactome_2022	benign_stroma > benign_muscularis	Mitotic Anaphase R-HSA-68882	(5/232)	0.000278573	0.00475305	9.65394	79.0255	CCNB2;CENPF;CDCA5;NUF2;MAD2L1
Reactome_2022	benign_inflammation > benign_muscularis	Mitotic Anaphase R-HSA-68882	(5/232)	0.000278573	0.00976268	9.65394	79.0255	CENPM;VRK1;TUBA4A;LMNB1;TMPO
Reactome_2022	benign_inflammation > benign_serosa	Mitotic Anaphase R-HSA-68882	(5/232)	0.000278573	0.0070485	9.65394	79.0255	CENPM;VRK1;TUBA4A;LMNB1;TMPO
Reactome_2022	benign_fat > benign_inflammation	GAG Synthesis Requires Tetrasaccharide Linker Sequence R-HSA-1971475	(1/26)	0.0420523	0.0993021	24.9275	78.9913	DCN
Reactome_2022	benign_muscularis > benign_stroma	Ion Transport By P-type ATPases R-HSA-936837	(2/53)	0.00778121	0.0423644	16.2574	78.9464	PLN;ATP2B4
Reactome_2022	benign_stroma > benign_submucosa	Heparan Sulfate/Heparin (HS-GAG) Metabolism R-HSA-1638091	(2/53)	0.00778121	0.0269832	16.2574	78.9464	VCAN;BGN
Reactome_2022	benign_epithelium > benign_muscularis	Ion Transport By P-type ATPases R-HSA-936837	(2/53)	0.00778121	0.0817027	16.2574	78.9464	FXYD3;SRI
Reactome_2022	benign_epithelium > benign_stroma	Ion Transport By P-type ATPases R-HSA-936837	(2/53)	0.00778121	0.0809246	16.2574	78.9464	FXYD3;SRI
Reactome_2022	benign_muscularis > benign_submucosa	Ion Transport By P-type ATPases R-HSA-936837	(2/53)	0.00778121	0.034286	16.2574	78.9464	PLN;ATP2B4
Reactome_2022	cancer_cancer > benign_fat	Heparan Sulfate/Heparin (HS-GAG) Metabolism R-HSA-1638091	(2/53)	0.00778121	0.0354294	16.2574	78.9464	VCAN;BGN
Reactome_2022	cancer_cancer > benign_fat	Ion Transport By P-type ATPases R-HSA-936837	(2/53)	0.00778121	0.0354294	16.2574	78.9464	PLN;ATP2B4
Reactome_2022	inter > cancer_cancer	Heparan Sulfate/Heparin (HS-GAG) Metabolism R-HSA-1638091	(2/53)	0.00778121	0.0402678	16.2574	78.9464	VCAN;BGN
Reactome_2022	benign_serosa > benign_submucosa	Heparan Sulfate/Heparin (HS-GAG) Metabolism R-HSA-1638091	(2/53)	0.00778121	0.0563467	16.2574	78.9464	SDC4;BGN
Reactome_2022	inter > benign_serosa	Ion Transport By P-type ATPases R-HSA-936837	(2/53)	0.00778121	0.0464584	16.2574	78.9464	PLN;ATP2B4
Reactome_2022	benign_muscularis > benign_serosa	Sensory Processing Of Sound By Outer Hair Cells Of Cochlea R-HSA-9662361	(2/53)	0.00778121	0.0342373	16.2574	78.9464	KCNMA1;ATP2B4
Reactome_2022	benign_muscularis > benign_serosa	Ion Transport By P-type ATPases R-HSA-936837	(2/53)	0.00778121	0.0342373	16.2574	78.9464	PLN;ATP2B4
Reactome_2022	benign_muscularis > benign_submucosa	Sensory Processing Of Sound By Outer Hair Cells Of Cochlea R-HSA-9662361	(2/53)	0.00778121	0.034286	16.2574	78.9464	KCNMA1;ATP2B4
Reactome_2022	benign_muscularis > inter	Ion Transport By P-type ATPases R-HSA-936837	(2/53)	0.00778121	0.0433525	16.2574	78.9464	PLN;ATP2B4
Reactome_2022	inter > benign_stroma	Ion Transport By P-type ATPases R-HSA-936837	(2/53)	0.00778121	0.0416671	16.2574	78.9464	PLN;ATP2B4
Reactome_2022	benign_muscularis > cancer_cancer	Sensory Processing Of Sound By Outer Hair Cells Of Cochlea R-HSA-9662361	(2/53)	0.00778121	0.046388	16.2574	78.9464	KCNMA1;ATP2B4
Reactome_2022	benign_fat > benign_serosa	Nuclear Envelope Breakdown R-HSA-2980766	(2/53)	0.00778121	0.0354323	16.2574	78.9464	CCNB2;CDK1
Reactome_2022	benign_muscularis > inter	Sensory Processing Of Sound By Outer Hair Cells Of Cochlea R-HSA-9662361	(2/53)	0.00778121	0.0433525	16.2574	78.9464	KCNMA1;ATP2B4
Reactome_2022	benign_inflammation > cancer_cancer	Insulin Receptor Signaling Cascade R-HSA-74751	(2/53)	0.00778121	0.096812	16.2574	78.9464	FGF7;FGFR1
Reactome_2022	benign_inflammation > benign_muscularis	Sensory Processing Of Sound By Outer Hair Cells Of Cochlea R-HSA-9662361	(2/53)	0.00778121	0.0672846	16.2574	78.9464	KIF20B;EZR
Reactome_2022	benign_muscularis > benign_stroma	Sensory Processing Of Sound By Outer Hair Cells Of Cochlea R-HSA-9662361	(2/53)	0.00778121	0.0423644	16.2574	78.9464	KCNMA1;ATP2B4
Reactome_2022	benign_fat > benign_epithelium	Ion Transport By P-type ATPases R-HSA-936837	(2/53)	0.00778121	0.0555801	16.2574	78.9464	PLN;ATP2B4
Reactome_2022	inter > cancer_cancer	Sensory Processing Of Sound By Outer Hair Cells Of Cochlea R-HSA-9662361	(2/53)	0.00778121	0.0402678	16.2574	78.9464	GSN;MSN
Reactome_2022	benign_inflammation > inter	Nuclear Envelope Breakdown R-HSA-2980766	(2/53)	0.00778121	0.0663134	16.2574	78.9464	VRK1;TMPO
Reactome_2022	inter > benign_inflammation	Sensory Processing Of Sound By Outer Hair Cells Of Cochlea R-HSA-9662361	(2/53)	0.00778121	0.0449581	16.2574	78.9464	EPS8L2;PLS1
Reactome_2022	inter > benign_inflammation	Heparan Sulfate/Heparin (HS-GAG) Metabolism R-HSA-1638091	(2/53)	0.00778121	0.0449581	16.2574	78.9464	SDC4;SDC1
Reactome_2022	benign_epithelium > cancer_cancer	Ion Transport By P-type ATPases R-HSA-936837	(2/53)	0.00778121	0.0721432	16.2574	78.9464	FXYD3;SRI
Reactome_2022	benign_submucosa > benign_muscularis	Nuclear Envelope Breakdown R-HSA-2980766	(2/53)	0.00778121	0.077169	16.2574	78.9464	LMNB1;TMPO
Reactome_2022	benign_inflammation > benign_serosa	Nucleotide-binding Domain, Leucine Rich Repeat Containing NLR Signaling Pathways R-HSA-168643	(2/53)	0.00778121	0.0529985	16.2574	78.9464	HSP90AB1;TXNIP
Reactome_2022	benign_inflammation > benign_serosa	Negative Regulation Of NOTCH4 Signaling R-HSA-9604323	(2/53)	0.00778121	0.0529985	16.2574	78.9464	TACC3;YWHAZ
Reactome_2022	benign_inflammation > benign_submucosa	Negative Regulation Of NOTCH4 Signaling R-HSA-9604323	(2/53)	0.00778121	0.0396714	16.2574	78.9464	TACC3;YWHAZ
Reactome_2022	benign_submucosa > benign_epithelium	Sensory Processing Of Sound By Outer Hair Cells Of Cochlea R-HSA-9662361	(2/53)	0.00778121	0.0802438	16.2574	78.9464	GSN;KCNMA1
Reactome_2022	benign_submucosa > benign_muscularis	Sensory Processing Of Sound By Outer Hair Cells Of Cochlea R-HSA-9662361	(2/53)	0.00778121	0.077169	16.2574	78.9464	USH1C;KIF20B
Reactome_2022	cancer_cancer > benign_inflammation	Nuclear Envelope Breakdown R-HSA-2980766	(2/53)	0.00778121	0.0480158	16.2574	78.9464	VRK1;TMPO
Reactome_2022	benign_inflammation > cancer_cancer	Signaling By Type 1 Insulin-like Growth Factor 1 Receptor (IGF1R) R-HSA-2404192	(2/53)	0.00778121	0.096812	16.2574	78.9464	FGF7;FGFR1
Reactome_2022	inter > benign_stroma	Sensory Processing Of Sound By Outer Hair Cells Of Cochlea R-HSA-9662361	(2/53)	0.00778121	0.0416671	16.2574	78.9464	ATP2B4;MSN
Reactome_2022	benign_epithelium > inter	Ion Transport By P-type ATPases R-HSA-936837	(2/53)	0.00778121	0.0742752	16.2574	78.9464	FXYD3;SRI
Reactome_2022	benign_muscularis > cancer_cancer	Ion Transport By P-type ATPases R-HSA-936837	(2/53)	0.00778121	0.046388	16.2574	78.9464	PLN;ATP2B4
Reactome_2022	cancer_cancer > benign_inflammation	Heparan Sulfate/Heparin (HS-GAG) Metabolism R-HSA-1638091	(2/53)	0.00778121	0.0480158	16.2574	78.9464	VCAN;BGN
Reactome_2022	benign_inflammation > benign_stroma	Negative Regulation Of NOTCH4 Signaling R-HSA-9604323	(2/53)	0.00778121	0.0505418	16.2574	78.9464	TACC3;YWHAZ
Reactome_2022	benign_inflammation > benign_muscularis	Negative Regulation Of NOTCH4 Signaling R-HSA-9604323	(2/53)	0.00778121	0.0672846	16.2574	78.9464	TACC3;YWHAZ
Reactome_2022	benign_inflammation > benign_muscularis	Mitotic Metaphase And Anaphase R-HSA-2555396	(5/233)	0.00028415	0.00976268	9.61111	78.4844	CENPM;VRK1;TUBA4A;LMNB1;TMPO
Reactome_2022	benign_inflammation > benign_stroma	Mitotic Metaphase And Anaphase R-HSA-2555396	(5/233)	0.00028415	0.00575577	9.61111	78.4844	CENPM;VRK1;TUBA4A;LMNB1;TMPO
Reactome_2022	benign_stroma > benign_muscularis	Mitotic Metaphase And Anaphase R-HSA-2555396	(5/233)	0.00028415	0.00475305	9.61111	78.4844	CCNB2;CENPF;CDCA5;NUF2;MAD2L1
Reactome_2022	benign_inflammation > benign_serosa	Mitotic Metaphase And Anaphase R-HSA-2555396	(5/233)	0.00028415	0.0070485	9.61111	78.4844	CENPM;VRK1;TUBA4A;LMNB1;TMPO
Reactome_2022	benign_fat > benign_inflammation	Platelet Activation, Signaling And Aggregation R-HSA-76002	(4/254)	0.000778126	0.00634173	10.8783	77.874	SPARC;SERPINE1;TIMP3;RHOB
Reactome_2022	benign_fat > inter	Regulation Of Cholesterol Biosynthesis By SREBP (SREBF) R-HSA-1655829	(1/55)	0.0431197	0.0959158	24.6049	77.3524	SCD
Reactome_2022	benign_fat > inter	ECM Proteoglycans R-HSA-3000178	(1/55)	0.0431197	0.0959158	24.6049	77.3524	TNXB
Reactome_2022	benign_inflammation > inter	RHOJ GTPase Cycle R-HSA-9013409	(2/54)	0.00806767	0.0663134	15.9439	76.8479	FNBP1;TMPO
Reactome_2022	benign_inflammation > benign_submucosa	Interleukin-12 Family Signaling R-HSA-447115	(2/54)	0.00806767	0.0398261	15.9439	76.8479	MSN;LMNB1
Reactome_2022	benign_inflammation > benign_serosa	Interleukin-12 Family Signaling R-HSA-447115	(2/54)	0.00806767	0.0529985	15.9439	76.8479	MSN;LMNB1
Reactome_2022	benign_inflammation > benign_epithelium	Pyruvate Metabolism And Citric Acid (TCA) Cycle R-HSA-71406	(2/54)	0.00806767	0.0390475	15.9439	76.8479	PDK4;VDAC1
Reactome_2022	benign_submucosa > cancer_cancer	RHOJ GTPase Cycle R-HSA-9013409	(2/54)	0.00806767	0.0805487	15.9439	76.8479	CAV1;STOM
Reactome_2022	benign_inflammation > benign_serosa	RHOJ GTPase Cycle R-HSA-9013409	(2/54)	0.00806767	0.0529985	15.9439	76.8479	FNBP1;TMPO
Reactome_2022	benign_submucosa > inter	RHOJ GTPase Cycle R-HSA-9013409	(2/54)	0.00806767	0.0620942	15.9439	76.8479	CAV1;STOM
Reactome_2022	benign_submucosa > benign_muscularis	RHOJ GTPase Cycle R-HSA-9013409	(2/54)	0.00806767	0.077169	15.9439	76.8479	DEPDC1B;TMPO
Reactome_2022	benign_inflammation > benign_stroma	Interleukin-12 Family Signaling R-HSA-447115	(2/54)	0.00806767	0.0505418	15.9439	76.8479	MSN;LMNB1
Reactome_2022	benign_fat > benign_submucosa	RHOJ GTPase Cycle R-HSA-9013409	(2/54)	0.00806767	0.0429261	15.9439	76.8479	DEPDC1B;DIAPH3
Reactome_2022	benign_inflammation > cancer_cancer	RHOJ GTPase Cycle R-HSA-9013409	(2/54)	0.00806767	0.096812	15.9439	76.8479	FNBP1;STOM
Reactome_2022	benign_inflammation > benign_stroma	RHOJ GTPase Cycle R-HSA-9013409	(2/54)	0.00806767	0.0505418	15.9439	76.8479	FNBP1;TMPO
Reactome_2022	benign_inflammation > benign_submucosa	RHOJ GTPase Cycle R-HSA-9013409	(2/54)	0.00806767	0.0398261	15.9439	76.8479	FNBP1;TMPO
Reactome_2022	benign_inflammation > benign_muscularis	MHC Class II Antigen Presentation R-HSA-2132295	(3/104)	0.00224189	0.0346902	12.5441	76.5247	CD74;KIF22;AP1S3
Reactome_2022	benign_fat > benign_serosa	MHC Class II Antigen Presentation R-HSA-2132295	(3/104)	0.00224189	0.0124427	12.5441	76.5247	KIF11;KIF22;AP1M2
Reactome_2022	benign_inflammation > benign_stroma	MHC Class II Antigen Presentation R-HSA-2132295	(3/104)	0.00224189	0.0242871	12.5441	76.5247	CD74;KIF22;AP1S3
Reactome_2022	benign_inflammation > benign_submucosa	MHC Class II Antigen Presentation R-HSA-2132295	(3/104)	0.00224189	0.0187326	12.5441	76.5247	CD74;KIF22;AP1S3
Reactome_2022	benign_inflammation > benign_serosa	MHC Class II Antigen Presentation R-HSA-2132295	(3/104)	0.00224189	0.0267233	12.5441	76.5247	CD74;KIF22;AP1S3
Reactome_2022	benign_inflammation > inter	MHC Class II Antigen Presentation R-HSA-2132295	(3/104)	0.00224189	0.0380696	12.5441	76.5247	CD74;KIF22;AP1S3
Reactome_2022	benign_fat > inter	Chemokine Receptors Bind Chemokines R-HSA-380108	(1/56)	0.0438873	0.0959158	24.1564	75.516	CXCL12
Reactome_2022	benign_fat > benign_inflammation	Signaling By Nuclear Receptors R-HSA-9006931	(4/260)	0.000848847	0.00658867	10.6202	75.1018	SCD;MMP2;CAV1;PDK4
Reactome_2022	benign_fat > benign_inflammation	Signaling By BMP R-HSA-201451	(1/27)	0.043635	0.0993021	23.9675	75.0639	FSTL1
Reactome_2022	benign_fat > benign_inflammation	BMAL1:CLOCK,NPAS2 Activates Circadian Gene Expression R-HSA-1368108	(1/27)	0.043635	0.0993021	23.9675	75.0639	SERPINE1
Reactome_2022	benign_fat > benign_inflammation	VEGFR2 Mediated Vascular Permeability R-HSA-5218920	(1/27)	0.043635	0.0993021	23.9675	75.0639	CAV1
Reactome_2022	benign_inflammation > inter	Golgi Associated Vesicle Biogenesis R-HSA-432722	(2/55)	0.00835883	0.0663134	15.6423	74.8396	TPD52;AP1S3
Reactome_2022	benign_muscularis > benign_epithelium	ECM Proteoglycans R-HSA-3000178	(2/55)	0.00835883	0.0623697	15.6423	74.8396	VCAN;SERPINE1
Reactome_2022	benign_serosa > benign_submucosa	ECM Proteoglycans R-HSA-3000178	(2/55)	0.00835883	0.0585118	15.6423	74.8396	SERPINE1;BGN
Reactome_2022	inter > cancer_cancer	Signaling By ALK Fusions And Activated Point Mutants R-HSA-9725370	(2/55)	0.00835883	0.0422019	15.6423	74.8396	FN1;MSN
Reactome_2022	benign_fat > benign_muscularis	Regulation Of Cholesterol Biosynthesis By SREBP (SREBF) R-HSA-1655829	(2/55)	0.00835883	0.0562828	15.6423	74.8396	SCD;FASN
Reactome_2022	benign_inflammation > inter	Signaling By ALK Fusions And Activated Point Mutants R-HSA-9725370	(2/55)	0.00835883	0.0663134	15.6423	74.8396	EEF1G;MSN
Reactome_2022	benign_inflammation > benign_submucosa	Signaling By ALK Fusions And Activated Point Mutants R-HSA-9725370	(2/55)	0.00835883	0.0406187	15.6423	74.8396	EEF1G;MSN
Reactome_2022	benign_fat > benign_serosa	Regulation Of Cholesterol Biosynthesis By SREBP (SREBF) R-HSA-1655829	(2/55)	0.00835883	0.0373948	15.6423	74.8396	SCD;FASN
Reactome_2022	benign_fat > cancer_cancer	ECM Proteoglycans R-HSA-3000178	(2/55)	0.00835883	0.0503673	15.6423	74.8396	TNXB;DCN
Reactome_2022	benign_serosa > cancer_cancer	Complement Cascade R-HSA-166658	(2/55)	0.00835883	0.0608627	15.6423	74.8396	C3;CLU
Reactome_2022	inter > benign_stroma	Signaling By ALK Fusions And Activated Point Mutants R-HSA-9725370	(2/55)	0.00835883	0.0433614	15.6423	74.8396	FN1;MSN
Reactome_2022	cancer_cancer > benign_inflammation	ECM Proteoglycans R-HSA-3000178	(2/55)	0.00835883	0.050352	15.6423	74.8396	VCAN;BGN
Reactome_2022	benign_serosa > benign_epithelium	ECM Proteoglycans R-HSA-3000178	(2/55)	0.00835883	0.0702902	15.6423	74.8396	ITGB1;LAMA4
Reactome_2022	benign_inflammation > benign_muscularis	Golgi Associated Vesicle Biogenesis R-HSA-432722	(2/55)	0.00835883	0.0702142	15.6423	74.8396	TPD52;AP1S3
Reactome_2022	benign_inflammation > benign_stroma	Golgi Associated Vesicle Biogenesis R-HSA-432722	(2/55)	0.00835883	0.0505418	15.6423	74.8396	TPD52;AP1S3
Reactome_2022	benign_inflammation > benign_stroma	Signaling By ALK Fusions And Activated Point Mutants R-HSA-9725370	(2/55)	0.00835883	0.0505418	15.6423	74.8396	EEF1G;MSN
Reactome_2022	benign_submucosa > benign_inflammation	Complement Cascade R-HSA-166658	(2/55)	0.00835883	0.054459	15.6423	74.8396	C3;C1S
Reactome_2022	inter > benign_submucosa	ECM Proteoglycans R-HSA-3000178	(2/55)	0.00835883	0.0681245	15.6423	74.8396	LUM;SERPINE1
Reactome_2022	benign_serosa > inter	Complement Cascade R-HSA-166658	(2/55)	0.00835883	0.0705857	15.6423	74.8396	C3;CLU
Reactome_2022	benign_fat > benign_muscularis	ECM Proteoglycans R-HSA-3000178	(2/55)	0.00835883	0.0562828	15.6423	74.8396	SERPINE1;DCN
Reactome_2022	benign_submucosa > cancer_cancer	ECM Proteoglycans R-HSA-3000178	(2/55)	0.00835883	0.0805487	15.6423	74.8396	TNXB;DCN
Reactome_2022	benign_submucosa > inter	ECM Proteoglycans R-HSA-3000178	(2/55)	0.00835883	0.0620942	15.6423	74.8396	TNXB;DCN
Reactome_2022	benign_serosa > cancer_cancer	ECM Proteoglycans R-HSA-3000178	(2/55)	0.00835883	0.0608627	15.6423	74.8396	TNXB;DCN
Reactome_2022	benign_inflammation > benign_serosa	Signaling By ALK Fusions And Activated Point Mutants R-HSA-9725370	(2/55)	0.00835883	0.0529985	15.6423	74.8396	EEF1G;MSN
Reactome_2022	benign_submucosa > benign_epithelium	ECM Proteoglycans R-HSA-3000178	(2/55)	0.00835883	0.0811298	15.6423	74.8396	ITGB1;LAMA4
Reactome_2022	benign_inflammation > benign_serosa	Golgi Associated Vesicle Biogenesis R-HSA-432722	(2/55)	0.00835883	0.0529985	15.6423	74.8396	TPD52;AP1S3
Reactome_2022	benign_stroma > benign_submucosa	Phospholipase C-mediated Cascade; FGFR2 R-HSA-5654221	(1/18)	0.0440745	0.0957173	23.9292	74.7039	FGF7
Reactome_2022	cancer_cancer > benign_serosa	Post-translational Protein Phosphorylation R-HSA-8957275	(3/106)	0.00236675	0.0559075	12.2993	74.3646	FN1;TIMP1;APOE
Reactome_2022	inter > benign_stroma	Post-translational Protein Phosphorylation R-HSA-8957275	(3/106)	0.00236675	0.0218267	12.2993	74.3646	FN1;MELTF;TIMP1
Reactome_2022	cancer_cancer > benign_muscularis	Post-translational Protein Phosphorylation R-HSA-8957275	(3/106)	0.00236675	0.0171589	12.2993	74.3646	VCAN;TIMP1;APOE
Reactome_2022	benign_inflammation > benign_fat	Post-translational Protein Phosphorylation R-HSA-8957275	(3/106)	0.00236675	0.0761303	12.2993	74.3646	SPARCL1;IGFBP7;MELTF
Reactome_2022	benign_fat > benign_muscularis	Post-translational Protein Phosphorylation R-HSA-8957275	(3/106)	0.00236675	0.0341488	12.2993	74.3646	C3;MELTF;APOE
Reactome_2022	benign_fat > inter	Signaling By ERBB4 R-HSA-1236394	(1/57)	0.0446543	0.0959158	23.7238	73.7527	CXCL12
Reactome_2022	inter > benign_stroma	Axon Guidance R-HSA-422475	(8/519)	4.00945e-05	0.000950812	7.24592	73.3597	COL4A2;COL4A1;DPYSL3;MSN;MYH11;EVL;ITGA5;PDLIM7
Reactome_2022	benign_submucosa > benign_epithelium	Interleukin-4 And Interleukin-13 Signaling R-HSA-6785807	(3/107)	0.00243076	0.030852	12.1804	73.3208	ITGB1;CEBPD;MCL1
Reactome_2022	benign_stroma > inter	Interleukin-4 And Interleukin-13 Signaling R-HSA-6785807	(3/107)	0.00243076	0.0186461	12.1804	73.3208	SOCS3;COL1A2;MMP2
Reactome_2022	benign_muscularis > benign_epithelium	O-linked Glycosylation R-HSA-5173105	(3/107)	0.00243076	0.0331351	12.1804	73.3208	ADAMTS1;THBS2;THBS1
Reactome_2022	inter > benign_submucosa	O-linked Glycosylation R-HSA-5173105	(3/107)	0.00243076	0.0330178	12.1804	73.3208	GCNT3;MUC20;THBS1
Reactome_2022	benign_serosa > inter	Interleukin-4 And Interleukin-13 Signaling R-HSA-6785807	(3/107)	0.00243076	0.0263911	12.1804	73.3208	SOCS3;CEBPD;VIM
Reactome_2022	benign_stroma > benign_epithelium	Interleukin-4 And Interleukin-13 Signaling R-HSA-6785807	(3/107)	0.00243076	0.0614635	12.1804	73.3208	ITGB1;CEBPD;MCL1
Reactome_2022	cancer_cancer > benign_serosa	Interleukin-4 And Interleukin-13 Signaling R-HSA-6785807	(3/107)	0.00243076	0.0559075	12.1804	73.3208	ITGB1;FN1;TIMP1
Reactome_2022	benign_serosa > cancer_cancer	Interleukin-4 And Interleukin-13 Signaling R-HSA-6785807	(3/107)	0.00243076	0.037309	12.1804	73.3208	SOCS3;CEBPD;VIM
Reactome_2022	benign_serosa > benign_submucosa	Interleukin-4 And Interleukin-13 Signaling R-HSA-6785807	(3/107)	0.00243076	0.0221939	12.1804	73.3208	SOCS3;FN1;VEGFA
Reactome_2022	inter > cancer_cancer	Interleukin-4 And Interleukin-13 Signaling R-HSA-6785807	(3/107)	0.00243076	0.0186358	12.1804	73.3208	FN1;TIMP1;MCL1
Reactome_2022	benign_muscularis > benign_epithelium	Interleukin-4 And Interleukin-13 Signaling R-HSA-6785807	(3/107)	0.00243076	0.0331351	12.1804	73.3208	SOCS3;CEBPD;VIM
Reactome_2022	benign_submucosa > cancer_cancer	Interleukin-4 And Interleukin-13 Signaling R-HSA-6785807	(3/107)	0.00243076	0.0368087	12.1804	73.3208	CEBPD;MMP2;VIM
Reactome_2022	cancer_cancer > benign_submucosa	Interleukin-4 And Interleukin-13 Signaling R-HSA-6785807	(3/107)	0.00243076	0.0631998	12.1804	73.3208	ITGB1;FN1;TIMP1
Reactome_2022	benign_stroma > benign_inflammation	Interleukin-4 And Interleukin-13 Signaling R-HSA-6785807	(3/107)	0.00243076	0.0237959	12.1804	73.3208	SOCS3;CEBPD;VIM
Reactome_2022	benign_stroma > benign_muscularis	Separation Of Sister Chromatids R-HSA-2467813	(4/170)	0.000855592	0.00983931	10.3635	73.2051	CENPF;CDCA5;NUF2;MAD2L1
Reactome_2022	benign_fat > benign_serosa	Separation Of Sister Chromatids R-HSA-2467813	(4/170)	0.000855592	0.0062336	10.3635	73.2051	CDC20;CENPF;PTTG1;BUB1
Reactome_2022	benign_stroma > benign_submucosa	Diseases Of Metabolism R-HSA-5668914	(5/247)	0.00037149	0.00266235	9.04867	71.4663	VCAN;LUM;BGN;THBS2;THBS1
Reactome_2022	cancer_cancer > benign_muscularis	Degradation Of Extracellular Matrix R-HSA-1474228	(3/109)	0.00256199	0.0178315	11.9494	71.3018	MMP14;CTSK;TIMP1
Reactome_2022	benign_serosa > cancer_cancer	Degradation Of Extracellular Matrix R-HSA-1474228	(3/109)	0.00256199	0.037309	11.9494	71.3018	COL14A1;ADAMTS1;DCN
Reactome_2022	benign_stroma > benign_inflammation	Degradation Of Extracellular Matrix R-HSA-1474228	(3/109)	0.00256199	0.0238265	11.9494	71.3018	COL18A1;ADAMTS1;LAMA4
Reactome_2022	benign_muscularis > benign_inflammation	Degradation Of Extracellular Matrix R-HSA-1474228	(3/109)	0.00256199	0.0196808	11.9494	71.3018	COL16A1;LAMA4;TIMP2
Reactome_2022	benign_serosa > inter	Degradation Of Extracellular Matrix R-HSA-1474228	(3/109)	0.00256199	0.0265516	11.9494	71.3018	COL14A1;ADAMTS1;DCN
Reactome_2022	benign_muscularis > benign_epithelium	Degradation Of Extracellular Matrix R-HSA-1474228	(3/109)	0.00256199	0.0331351	11.9494	71.3018	MMP14;ADAMTS1;CTSK
Reactome_2022	benign_fat > benign_muscularis	Degradation Of Extracellular Matrix R-HSA-1474228	(3/109)	0.00256199	0.0345015	11.9494	71.3018	COL14A1;ADAMTS1;DCN
Reactome_2022	benign_fat > benign_submucosa	Fatty Acid Metabolism R-HSA-8978868	(4/173)	0.000913147	0.00990764	10.178	71.2321	SCD;FASN;DPEP1;SLC27A2
Reactome_2022	benign_epithelium > benign_fat	Cytoprotection By HMOX1 R-HSA-9707564	(2/57)	0.00895516	0.0798502	15.072	71.0723	FABP1;STAP2
Reactome_2022	benign_fat > benign_muscularis	Signaling By ERBB4 R-HSA-1236394	(2/57)	0.00895516	0.0582282	15.072	71.0723	CXCL12;APOE
Reactome_2022	benign_epithelium > benign_muscularis	Cytoprotection By HMOX1 R-HSA-9707564	(2/57)	0.00895516	0.0835593	15.072	71.0723	FABP1;STAP2
Reactome_2022	benign_serosa > benign_stroma	Cytoprotection By HMOX1 R-HSA-9707564	(2/57)	0.00895516	0.0692303	15.072	71.0723	FABP1;PTK6
Reactome_2022	benign_epithelium > benign_serosa	Cytoprotection By HMOX1 R-HSA-9707564	(2/57)	0.00895516	0.0695747	15.072	71.0723	FABP1;STAP2
Reactome_2022	benign_inflammation > benign_stroma	Cytoprotection By HMOX1 R-HSA-9707564	(2/57)	0.00895516	0.0529169	15.072	71.0723	TXNIP;LRPPRC
Reactome_2022	benign_epithelium > benign_stroma	Cytoprotection By HMOX1 R-HSA-9707564	(2/57)	0.00895516	0.0827635	15.072	71.0723	FABP1;STAP2
Reactome_2022	benign_epithelium > inter	Cytoprotection By HMOX1 R-HSA-9707564	(2/57)	0.00895516	0.0771317	15.072	71.0723	FABP1;STAP2
Reactome_2022	inter > benign_serosa	Cytoprotection By HMOX1 R-HSA-9707564	(2/57)	0.00895516	0.0504972	15.072	71.0723	FABP1;PTK6
Reactome_2022	inter > benign_serosa	NCAM Signaling For Neurite Out-Growth R-HSA-375165	(2/57)	0.00895516	0.0504972	15.072	71.0723	COL6A3;FGFR1
Reactome_2022	inter > benign_stroma	NCAM Signaling For Neurite Out-Growth R-HSA-375165	(2/57)	0.00895516	0.0450472	15.072	71.0723	COL4A2;COL4A1
Reactome_2022	benign_muscularis > benign_epithelium	Assembly Of Collagen Fibrils And Other Multimeric Structures R-HSA-2022090	(2/57)	0.00895516	0.0643445	15.072	71.0723	COL5A1;COL11A1
Reactome_2022	benign_epithelium > benign_submucosa	Cytoprotection By HMOX1 R-HSA-9707564	(2/57)	0.00895516	0.0746263	15.072	71.0723	FABP1;STAP2
Reactome_2022	benign_stroma > inter	NCAM Signaling For Neurite Out-Growth R-HSA-375165	(2/57)	0.00895516	0.0456495	15.072	71.0723	COL6A2;COL6A3
Reactome_2022	benign_fat > cancer_cancer	NCAM Signaling For Neurite Out-Growth R-HSA-375165	(2/57)	0.00895516	0.0526116	15.072	71.0723	COL6A2;COL6A3
Reactome_2022	benign_fat > inter	Arachidonic Acid Metabolism R-HSA-2142753	(1/59)	0.0461867	0.0959158	22.9034	70.4296	PTGDS
Reactome_2022	benign_fat > benign_submucosa	Mitotic Spindle Checkpoint R-HSA-69618	(3/110)	0.00262922	0.0191708	11.8371	70.3253	CENPF;NUF2;BUB1
Reactome_2022	benign_stroma > benign_muscularis	Mitotic Spindle Checkpoint R-HSA-69618	(3/110)	0.00262922	0.0201574	11.8371	70.3253	CENPF;NUF2;MAD2L1
Reactome_2022	benign_fat > benign_serosa	Mitotic Spindle Checkpoint R-HSA-69618	(3/110)	0.00262922	0.0142649	11.8371	70.3253	CDC20;CENPF;BUB1
Reactome_2022	benign_inflammation > benign_serosa	Signaling By Rho GTPases R-HSA-194315	(9/644)	2.70606e-05	0.00183049	6.67697	70.2246	HSP90AB1;FNBP1;CENPM;EVL;MSI2;ADD3;YWHAZ;LMNB1;TMPO
Reactome_2022	benign_muscularis > cancer_cancer	Signaling By Rho GTPases R-HSA-194315	(9/644)	2.70606e-05	0.000699066	6.67697	70.2246	AKAP12;CAVIN1;CAV1;MCAM;FLNA;MYH11;PPP1R12B;MYL9;MYLK
Reactome_2022	benign_muscularis > benign_submucosa	Signaling By Rho GTPases R-HSA-194315	(9/644)	2.70606e-05	0.000311005	6.67697	70.2246	ITGB1;MYL6;ACTN1;FLNA;MYH11;CKB;PPP1R12B;MYL9;MYLK
Reactome_2022	benign_epithelium > benign_submucosa	Ion Channel Transport R-HSA-983712	(4/175)	0.000953002	0.0136143	10.058	69.9622	FXYD3;ATP8B1;SRI;TRPM4
Reactome_2022	benign_epithelium > benign_fat	Ion Channel Transport R-HSA-983712	(4/175)	0.000953002	0.0145673	10.058	69.9622	FXYD3;ATP8B1;SRI;TRPM4
Reactome_2022	benign_epithelium > benign_serosa	Ion Channel Transport R-HSA-983712	(4/175)	0.000953002	0.0137505	10.058	69.9622	FXYD3;ATP8B1;SRI;TRPM4
Reactome_2022	inter > benign_serosa	Ion Channel Transport R-HSA-983712	(4/175)	0.000953002	0.00773837	10.058	69.9622	PLN;TSC22D3;ATP2B4;STOM
Reactome_2022	benign_stroma > benign_submucosa	Other Semaphorin Interactions R-HSA-416700	(1/19)	0.0464665	0.097944	22.5986	69.3558	ITGB1
Reactome_2022	benign_stroma > benign_submucosa	Nuclear Events Stimulated By ALK Signaling In Cancer R-HSA-9725371	(1/19)	0.0464665	0.097944	22.5986	69.3558	FN1
Reactome_2022	benign_stroma > benign_submucosa	Nicotinamide Salvaging R-HSA-197264	(1/19)	0.0464665	0.097944	22.5986	69.3558	NNMT
Reactome_2022	benign_inflammation > benign_muscularis	Mitotic Prophase R-HSA-68875	(3/112)	0.00276694	0.0369763	11.6188	68.4348	VRK1;LMNB1;TMPO
Reactome_2022	inter > cancer_cancer	Platelet Activation, Signaling And Aggregation R-HSA-76002	(5/254)	0.00042212	0.00582525	8.79116	68.3093	SRGN;FN1;TIMP3;FLNA;TIMP1
Reactome_2022	benign_inflammation > inter	Cell Cycle R-HSA-1640170	(9/654)	3.05344e-05	0.00363359	6.57005	68.3066	HDAC1;CENPM;VRK1;MCM5;NCAPD2;MYBL2;MCM6;TUBA4A;TMPO
Reactome_2022	benign_fat > benign_serosa	Role Of GTSE1 In G2/M Progression After G2 Checkpoint R-HSA-8852276	(2/59)	0.00957001	0.0413619	14.5417	67.606	CCNB2;CDK1
Reactome_2022	benign_submucosa > benign_muscularis	O-linked Glycosylation Of Mucins R-HSA-913709	(2/59)	0.00957001	0.0831371	14.5417	67.606	GALNT3;B3GNT3
Reactome_2022	benign_submucosa > inter	RHOQ GTPase Cycle R-HSA-9013406	(2/59)	0.00957001	0.0686401	14.5417	67.606	CAV1;STOM
Reactome_2022	benign_fat > benign_submucosa	RHOQ GTPase Cycle R-HSA-9013406	(2/59)	0.00957001	0.0490681	14.5417	67.606	DEPDC1B;DIAPH3
Reactome_2022	benign_submucosa > benign_muscularis	RHOQ GTPase Cycle R-HSA-9013406	(2/59)	0.00957001	0.0831371	14.5417	67.606	DEPDC1B;CFTR
Reactome_2022	inter > benign_submucosa	O-linked Glycosylation Of Mucins R-HSA-913709	(2/59)	0.00957001	0.0742815	14.5417	67.606	GCNT3;MUC20
Reactome_2022	benign_epithelium > cancer_cancer	O-linked Glycosylation Of Mucins R-HSA-913709	(2/59)	0.00957001	0.0721432	14.5417	67.606	GCNT3;MUC20
Reactome_2022	benign_submucosa > cancer_cancer	RHOQ GTPase Cycle R-HSA-9013406	(2/59)	0.00957001	0.0882105	14.5417	67.606	CAV1;STOM
Reactome_2022	inter > benign_stroma	Nervous System Development R-HSA-9675108	(8/545)	5.65888e-05	0.00117422	6.88587	67.3418	COL4A2;COL4A1;DPYSL3;MSN;MYH11;EVL;ITGA5;PDLIM7
Reactome_2022	benign_inflammation > benign_serosa	Signaling By Rho GTPases, Miro GTPases And RHOBTB3 R-HSA-9716542	(9/660)	3.27954e-05	0.00183049	6.50747	67.1911	HSP90AB1;FNBP1;CENPM;EVL;MSI2;ADD3;YWHAZ;LMNB1;TMPO
Reactome_2022	benign_muscularis > cancer_cancer	Signaling By Rho GTPases, Miro GTPases And RHOBTB3 R-HSA-9716542	(9/660)	3.27954e-05	0.000726184	6.50747	67.1911	AKAP12;CAVIN1;CAV1;MCAM;FLNA;MYH11;PPP1R12B;MYL9;MYLK
Reactome_2022	benign_muscularis > benign_submucosa	Signaling By Rho GTPases, Miro GTPases And RHOBTB3 R-HSA-9716542	(9/660)	3.27954e-05	0.000330297	6.50747	67.1911	ITGB1;MYL6;ACTN1;FLNA;MYH11;CKB;PPP1R12B;MYL9;MYLK
Reactome_2022	benign_inflammation > benign_epithelium	Macroautophagy R-HSA-1632852	(3/114)	0.00290903	0.0233724	11.4083	66.6236	PGAM5;VDAC1;TOMM5
Reactome_2022	benign_inflammation > benign_epithelium	HDR Thru Homologous Recombination (HRR) Or Single Strand Annealing (SSA) R-HSA-5693567	(3/114)	0.00290903	0.0233724	11.4083	66.6236	BRIP1;RAD51;POLD2
Reactome_2022	benign_fat > benign_inflammation	EPH-Ephrin Signaling R-HSA-2682334	(2/91)	0.00986446	0.0445236	14.4096	66.5552	MMP2;MYL9
Reactome_2022	benign_fat > benign_inflammation	Signaling By TGF-beta Receptor Complex R-HSA-170834	(2/91)	0.00986446	0.0445236	14.4096	66.5552	COL1A2;SERPINE1
Reactome_2022	benign_fat > inter	Peptide Ligand-Binding Receptors R-HSA-375276	(2/196)	0.0104756	0.0709138	14.5729	66.4335	C3;CXCL12
Reactome_2022	benign_fat > benign_serosa	Intra-Golgi And Retrograde Golgi-to-ER Traffic R-HSA-6811442	(4/181)	0.00107991	0.00706097	9.71408	66.3556	KIF18B;KIFC1;KIF11;KIF22
Reactome_2022	benign_inflammation > benign_epithelium	G2/M Transition R-HSA-69275	(4/182)	0.00110216	0.013225	9.65901	65.7825	BORA;HMMR;PKMYT1;FOXM1
Reactome_2022	benign_fat > benign_serosa	Signaling By Nuclear Receptors R-HSA-9006931	(5/260)	0.000469526	0.00427604	8.5817	65.7683	FOXA1;SCD;FASN;PDK4;TFF1
Reactome_2022	benign_submucosa > cancer_cancer	Signaling By Nuclear Receptors R-HSA-9006931	(5/260)	0.000469526	0.00904905	8.5817	65.7683	CXCL12;MMP2;CAV1;PDK4;PLTP
Reactome_2022	benign_fat > cancer_cancer	Signaling By Nuclear Receptors R-HSA-9006931	(5/260)	0.000469526	0.00689616	8.5817	65.7683	CXCL12;MMP2;CAV1;PDK4;PLTP
Reactome_2022	benign_submucosa > inter	Signaling By Nuclear Receptors R-HSA-9006931	(5/260)	0.000469526	0.00651076	8.5817	65.7683	CXCL12;MMP2;CAV1;PDK4;PLTP
Reactome_2022	cancer_cancer > inter	Developmental Biology R-HSA-1266738	(12/1073)	9.75063e-06	0.00061429	5.62201	64.8677	GRB7;KRT19;ST14;KLF5;JUP;PERP;KRT8;MYH14;DSG2;PKP3;SOX9;MAPK13
Reactome_2022	benign_inflammation > benign_epithelium	Mitotic G2-G2/M Phases R-HSA-453274	(4/184)	0.00114763	0.013225	9.55072	64.659	BORA;HMMR;PKMYT1;FOXM1
Reactome_2022	benign_inflammation > benign_submucosa	Selective Autophagy R-HSA-9663891	(2/61)	0.0102032	0.0485671	14.0473	64.4077	HSPA8;TOMM5
Reactome_2022	benign_serosa > benign_epithelium	Cell-cell Junction Organization R-HSA-421270	(2/61)	0.0102032	0.0793508	14.0473	64.4077	CDH11;CLDN1
Reactome_2022	benign_submucosa > benign_muscularis	Cell-cell Junction Organization R-HSA-421270	(2/61)	0.0102032	0.0831371	14.0473	64.4077	PARD6B;CRB3
Reactome_2022	inter > benign_serosa	Cell-cell Junction Organization R-HSA-421270	(2/61)	0.0102032	0.0559797	14.0473	64.4077	PARD6B;CLDN1
Reactome_2022	benign_inflammation > benign_submucosa	Regulation Of Actin Dynamics For Phagocytic Cup Formation R-HSA-2029482	(2/62)	0.0105266	0.0485671	13.8125	62.9001	HSP90AB1;ACTG1
Reactome_2022	benign_fat > cancer_cancer	RHO GTPases Activate PKNs R-HSA-5625740	(2/62)	0.0105266	0.0603353	13.8125	62.9001	MYL9;RHOB
Reactome_2022	inter > cancer_cancer	RHO GTPases Activate PKNs R-HSA-5625740	(2/62)	0.0105266	0.051881	13.8125	62.9001	MYL6;PPP1R12B
Reactome_2022	benign_stroma > inter	Signaling By TGFB Family Members R-HSA-9006936	(3/119)	0.00328372	0.022583	10.9138	62.4136	COL1A2;SERPINE1;FSTL1
Reactome_2022	benign_stroma > benign_muscularis	RHO GTPases Activate Formins R-HSA-5663220	(3/119)	0.00328372	0.0232386	10.9138	62.4136	CENPF;NUF2;MAD2L1
Reactome_2022	benign_inflammation > benign_epithelium	Homology Directed Repair R-HSA-5693538	(3/119)	0.00328372	0.0233724	10.9138	62.4136	BRIP1;RAD51;POLD2
Reactome_2022	benign_fat > benign_submucosa	Synthesis Of DNA R-HSA-69239	(3/119)	0.00328372	0.0225856	10.9138	62.4136	GINS1;FEN1;CDC6
Reactome_2022	benign_muscularis > benign_epithelium	Signaling By TGFB Family Members R-HSA-9006936	(3/119)	0.00328372	0.0361016	10.9138	62.4136	SERPINE1;INHBA;TGFBR2
Reactome_2022	benign_fat > benign_epithelium	Signaling By TGFB Family Members R-HSA-9006936	(3/119)	0.00328372	0.0315191	10.9138	62.4136	INHBA;LTBP3;TGFBR2
Reactome_2022	benign_stroma > benign_submucosa	RHO GTPases Activate Formins R-HSA-5663220	(3/119)	0.00328372	0.0141733	10.9138	62.4136	ITGB1;EVL;ACTG1
Reactome_2022	benign_serosa > benign_epithelium	Signaling By TGFB Family Members R-HSA-9006936	(3/119)	0.00328372	0.037968	10.9138	62.4136	ITGB1;INHBA;TGFBR2
Reactome_2022	benign_fat > benign_serosa	RHO GTPases Activate Formins R-HSA-5663220	(3/119)	0.00328372	0.0174448	10.9138	62.4136	CDC20;CENPF;BUB1
Reactome_2022	benign_muscularis > cancer_cancer	RHO GTPase Effectors R-HSA-195258	(5/269)	0.000548038	0.00772235	8.28535	62.2161	FLNA;MYH11;PPP1R12B;MYL9;MYLK
Reactome_2022	benign_muscularis > benign_serosa	RHO GTPase Effectors R-HSA-195258	(5/269)	0.000548038	0.00548038	8.28535	62.2161	MYL6;FLNA;MYH11;PPP1R12B;MYLK
Reactome_2022	benign_muscularis > inter	RHO GTPase Effectors R-HSA-195258	(5/269)	0.000548038	0.00610671	8.28535	62.2161	FLNA;MYH11;PPP1R12B;MYL9;MYLK
Reactome_2022	benign_inflammation > benign_submucosa	RHO GTPase Effectors R-HSA-195258	(5/269)	0.000548038	0.00881297	8.28535	62.2161	INCENP;CENPM;EVL;YWHAZ;ACTG1
Reactome_2022	benign_submucosa > benign_serosa	Cell-Cell Communication R-HSA-1500931	(3/120)	0.00336204	0.0371594	10.82	61.622	F11R;CDH17;CRB3
Reactome_2022	benign_serosa > benign_stroma	Cell-Cell Communication R-HSA-1500931	(3/120)	0.00336204	0.0375427	10.82	61.622	PARD6B;CLDN3;CLDN1
Reactome_2022	cancer_cancer > benign_serosa	Cell-Cell Communication R-HSA-1500931	(3/120)	0.00336204	0.060043	10.82	61.622	ITGB1;ACTN1;CDH11
Reactome_2022	benign_muscularis > benign_serosa	Cell-Cell Communication R-HSA-1500931	(3/120)	0.00336204	0.0194644	10.82	61.622	ACTN1;FLNA;LIMS2
Reactome_2022	benign_serosa > benign_inflammation	Cell-Cell Communication R-HSA-1500931	(3/120)	0.00336204	0.0358617	10.82	61.622	LAMA4;FLNA;LIMS2
Reactome_2022	benign_muscularis > benign_stroma	Cell-Cell Communication R-HSA-1500931	(3/120)	0.00336204	0.0235343	10.82	61.622	ACTN1;FLNA;LIMS2
Reactome_2022	benign_fat > benign_epithelium	Cell-Cell Communication R-HSA-1500931	(3/120)	0.00336204	0.0315191	10.82	61.622	LAMA4;CDH11;LIMS2
Reactome_2022	benign_stroma > benign_submucosa	Cell-Cell Communication R-HSA-1500931	(3/120)	0.00336204	0.0141733	10.82	61.622	ITGB1;ACTN1;CDH11
Reactome_2022	inter > benign_stroma	Cell-Cell Communication R-HSA-1500931	(3/120)	0.00336204	0.027842	10.82	61.622	LAMA4;FLNA;LIMS2
Reactome_2022	inter > cancer_cancer	Cell-Cell Communication R-HSA-1500931	(3/120)	0.00336204	0.0231981	10.82	61.622	LAMA4;CDH11;FLNA
Reactome_2022	inter > benign_inflammation	Glycosaminoglycan Metabolism R-HSA-1630316	(3/120)	0.00336204	0.0374627	10.82	61.622	SDC4;B3GNT3;SDC1
Reactome_2022	benign_stroma > benign_epithelium	Cell-Cell Communication R-HSA-1500931	(3/120)	0.00336204	0.0743851	10.82	61.622	ITGB1;ACTN1;LIMS2
Reactome_2022	cancer_cancer > inter	Cell-Cell Communication R-HSA-1500931	(3/120)	0.00336204	0.0488788	10.82	61.622	CLDN4;JUP;F11R
Reactome_2022	cancer_cancer > benign_muscularis	Glycosaminoglycan Metabolism R-HSA-1630316	(3/120)	0.00336204	0.0216665	10.82	61.622	VCAN;SDC4;BGN
Reactome_2022	benign_stroma > benign_submucosa	Glycosaminoglycan Metabolism R-HSA-1630316	(3/120)	0.00336204	0.0141733	10.82	61.622	VCAN;LUM;BGN
Reactome_2022	benign_muscularis > inter	Cell-Cell Communication R-HSA-1500931	(3/120)	0.00336204	0.0276041	10.82	61.622	ACTN1;FLNA;LIMS2
Reactome_2022	benign_inflammation > benign_epithelium	Cell Cycle Checkpoints R-HSA-69620	(5/271)	0.000566751	0.00870876	8.22222	61.466	BRIP1;CDC45;MCM4;PKMYT1;SPC24
Reactome_2022	benign_inflammation > benign_submucosa	Cell Cycle Checkpoints R-HSA-69620	(5/271)	0.000566751	0.00881297	8.22222	61.466	INCENP;CENPM;MCM5;MCM6;YWHAZ
Reactome_2022	benign_stroma > benign_muscularis	Cell Cycle Checkpoints R-HSA-69620	(5/271)	0.000566751	0.00742925	8.22222	61.466	CCNB2;CENPF;MCM7;NUF2;MAD2L1
Reactome_2022	benign_fat > benign_submucosa	Cell Cycle Checkpoints R-HSA-69620	(5/271)	0.000566751	0.00726471	8.22222	61.466	CENPF;NUF2;CDK1;CDC6;BUB1
Reactome_2022	benign_serosa > benign_epithelium	Signaling By MET R-HSA-6806834	(2/63)	0.0108545	0.0793508	13.5854	61.4491	ITGB1;LAMA4
Reactome_2022	benign_submucosa > benign_epithelium	Signaling By MET R-HSA-6806834	(2/63)	0.0108545	0.0932908	13.5854	61.4491	ITGB1;LAMA4
Reactome_2022	inter > benign_serosa	Hemostasis R-HSA-109582	(8/576)	8.33152e-05	0.00123545	6.49966	61.0506	SRGN;EHD2;CEACAM6;PECAM1;ATP2B4;FLNA;SERPING1;ITGA5
Reactome_2022	cancer_cancer > benign_serosa	Hemostasis R-HSA-109582	(8/576)	8.33152e-05	0.00574875	6.49966	61.0506	ITGB1;CD74;CEACAM6;ACTN1;FN1;PLAUR;KIF12;TIMP1
Reactome_2022	benign_fat > benign_inflammation	Hemostasis R-HSA-109582	(6/576)	0.000317326	0.00431034	7.56218	60.9178	SPARC;CEACAM6;CAV1;SERPINE1;TIMP3;RHOB
Reactome_2022	benign_muscularis > cancer_cancer	Semaphorin Interactions R-HSA-373755	(2/64)	0.0111869	0.0621939	13.3656	60.0518	MYH11;MYL9
Reactome_2022	benign_muscularis > inter	Semaphorin Interactions R-HSA-373755	(2/64)	0.0111869	0.0588015	13.3656	60.0518	MYH11;MYL9
Reactome_2022	benign_fat > cancer_cancer	Semaphorin Interactions R-HSA-373755	(2/64)	0.0111869	0.0625934	13.3656	60.0518	MYL9;RHOB
Reactome_2022	benign_muscularis > benign_serosa	Semaphorin Interactions R-HSA-373755	(2/64)	0.0111869	0.0473292	13.3656	60.0518	MYL6;MYH11
Reactome_2022	benign_serosa > benign_stroma	Semaphorin Interactions R-HSA-373755	(2/64)	0.0111869	0.080306	13.3656	60.0518	MYH11;RHOB
Reactome_2022	benign_stroma > benign_inflammation	Semaphorin Interactions R-HSA-373755	(2/64)	0.0111869	0.0757158	13.3656	60.0518	DPYSL3;MYH11
Reactome_2022	benign_stroma > benign_submucosa	Semaphorin Interactions R-HSA-373755	(2/64)	0.0111869	0.037581	13.3656	60.0518	ITGB1;DPYSL3
Reactome_2022	inter > benign_stroma	Semaphorin Interactions R-HSA-373755	(2/64)	0.0111869	0.0546184	13.3656	60.0518	DPYSL3;MYH11
Reactome_2022	benign_epithelium > inter	Transport Of Small Molecules R-HSA-382551	(9/706)	5.53604e-05	0.00548365	6.06351	59.4324	ABCC3;SLC9A2;AMN;SLC44A4;FXYD3;SLC39A5;SRI;CES3;TRPM4
Reactome_2022	benign_epithelium > benign_fat	Transport Of Small Molecules R-HSA-382551	(9/706)	5.53604e-05	0.0055881	6.06351	59.4324	ABCC3;AMN;SLC44A4;FXYD3;ATP8B1;SLC39A5;SRI;CES3;TRPM4
Reactome_2022	benign_epithelium > benign_submucosa	Transport Of Small Molecules R-HSA-382551	(9/706)	5.53604e-05	0.00522252	6.06351	59.4324	ABCC3;AMN;SLC44A4;FXYD3;ATP8B1;SLC39A5;SRI;CES3;TRPM4
Reactome_2022	benign_fat > inter	Collagen Biosynthesis And Modifying Enzymes R-HSA-1650814	(1/67)	0.052293	0.09994	20.1192	59.3696	COL14A1
Reactome_2022	benign_inflammation > benign_fat	Regulation Of IGF Transport And Uptake By IGFBPs R-HSA-381426	(3/123)	0.00360385	0.0930654	10.5479	59.3397	SPARCL1;IGFBP7;MELTF
Reactome_2022	benign_fat > benign_muscularis	Regulation Of IGF Transport And Uptake By IGFBPs R-HSA-381426	(3/123)	0.00360385	0.0356334	10.5479	59.3397	C3;MELTF;APOE
Reactome_2022	cancer_cancer > benign_serosa	Regulation Of IGF Transport And Uptake By IGFBPs R-HSA-381426	(3/123)	0.00360385	0.060043	10.5479	59.3397	FN1;TIMP1;APOE
Reactome_2022	inter > benign_stroma	Regulation Of IGF Transport And Uptake By IGFBPs R-HSA-381426	(3/123)	0.00360385	0.027842	10.5479	59.3397	FN1;MELTF;TIMP1
Reactome_2022	cancer_cancer > benign_muscularis	Regulation Of IGF Transport And Uptake By IGFBPs R-HSA-381426	(3/123)	0.00360385	0.0223953	10.5479	59.3397	VCAN;TIMP1;APOE
Reactome_2022	benign_muscularis > inter	FOXO-mediated Transcription R-HSA-9614085	(2/65)	0.0115238	0.0588015	13.1528	58.7054	CAV1;FBXO32
Reactome_2022	benign_submucosa > inter	FOXO-mediated Transcription R-HSA-9614085	(2/65)	0.0115238	0.0777598	13.1528	58.7054	CAV1;TXNIP
Reactome_2022	benign_inflammation > inter	FOXO-mediated Transcription R-HSA-9614085	(2/65)	0.0115238	0.0845837	13.1528	58.7054	HDAC1;TXNIP
Reactome_2022	benign_muscularis > benign_stroma	FOXO-mediated Transcription R-HSA-9614085	(2/65)	0.0115238	0.0554091	13.1528	58.7054	CAV1;FBXO32
Reactome_2022	benign_inflammation > benign_submucosa	FOXO-mediated Transcription R-HSA-9614085	(2/65)	0.0115238	0.0497762	13.1528	58.7054	HDAC1;YWHAZ
Reactome_2022	inter > cancer_cancer	FOXO-mediated Transcription R-HSA-9614085	(2/65)	0.0115238	0.0554749	13.1528	58.7054	TXNIP;FBXO32
Reactome_2022	cancer_cancer > benign_inflammation	FOXO-mediated Transcription R-HSA-9614085	(2/65)	0.0115238	0.0678026	13.1528	58.7054	HDAC1;FBXO32
Reactome_2022	benign_muscularis > cancer_cancer	FOXO-mediated Transcription R-HSA-9614085	(2/65)	0.0115238	0.0621939	13.1528	58.7054	CAV1;FBXO32
Reactome_2022	benign_inflammation > benign_submucosa	Mitochondrial Protein Import R-HSA-1268020	(2/65)	0.0115238	0.0497762	13.1528	58.7054	CHCHD2;TOMM5
Reactome_2022	inter > benign_stroma	FOXO-mediated Transcription R-HSA-9614085	(2/65)	0.0115238	0.0546556	13.1528	58.7054	TXNIP;FBXO32
Reactome_2022	benign_inflammation > benign_submucosa	SARS-CoV-2-host Interactions R-HSA-9705683	(4/196)	0.00144844	0.0150155	8.94837	58.4979	HSP90AB1;YWHAZ;TUFM;SNRPB
Reactome_2022	inter > benign_stroma	Platelet Degranulation R-HSA-114608	(3/125)	0.00377082	0.027842	10.3739	57.8912	FN1;FLNA;TIMP1
Reactome_2022	benign_fat > cancer_cancer	Platelet Degranulation R-HSA-114608	(3/125)	0.00377082	0.0323766	10.3739	57.8912	PECAM1;SERPING1;CLU
Reactome_2022	benign_inflammation > inter	Platelet Degranulation R-HSA-114608	(3/125)	0.00377082	0.0448727	10.3739	57.8912	SRGN;CLU;TUBA4A
Reactome_2022	cancer_cancer > benign_serosa	Platelet Degranulation R-HSA-114608	(3/125)	0.00377082	0.060043	10.3739	57.8912	ACTN1;FN1;TIMP1
Reactome_2022	inter > benign_submucosa	Platelet Degranulation R-HSA-114608	(3/125)	0.00377082	0.0409762	10.3739	57.8912	SRGN;SERPINE1;THBS1
Reactome_2022	benign_inflammation > cancer_cancer	Platelet Degranulation R-HSA-114608	(3/125)	0.00377082	0.0826439	10.3739	57.8912	SRGN;PECAM1;CLU
Reactome_2022	cancer_cancer > benign_muscularis	Platelet Degranulation R-HSA-114608	(3/125)	0.00377082	0.0226249	10.3739	57.8912	SRGN;SERPINE1;TIMP1
Reactome_2022	benign_submucosa > inter	Platelet Degranulation R-HSA-114608	(3/125)	0.00377082	0.0341013	10.3739	57.8912	PECAM1;TIMP3;CLU
Reactome_2022	benign_muscularis > inter	Platelet Degranulation R-HSA-114608	(3/125)	0.00377082	0.0280118	10.3739	57.8912	ACTN1;FLNA;CLU
Reactome_2022	inter > benign_submucosa	RUNX1 Regulates Genes Involved In Megakaryocyte Differentiation And Platelet Function R-HSA-8936459	(2/66)	0.0118651	0.0844985	12.9466	57.4073	MYL9;THBS1
Reactome_2022	benign_serosa > cancer_cancer	RUNX1 Regulates Genes Involved In Megakaryocyte Differentiation And Platelet Function R-HSA-8936459	(2/66)	0.0118651	0.0771611	12.9466	57.4073	MYL9;THBS1
Reactome_2022	benign_muscularis > benign_submucosa	Integrin Cell Surface Interactions R-HSA-216083	(2/66)	0.0118651	0.0487185	12.9466	57.4073	ITGB1;ITGA5
Reactome_2022	benign_stroma > cancer_cancer	Integrin Cell Surface Interactions R-HSA-216083	(2/66)	0.0118651	0.0795657	12.9466	57.4073	THBS1;FBN1
Reactome_2022	benign_serosa > benign_epithelium	Integrin Cell Surface Interactions R-HSA-216083	(2/66)	0.0118651	0.0793508	12.9466	57.4073	ITGB1;COL4A2
Reactome_2022	benign_fat > inter	Diseases Associated With O-glycosylation Of Proteins R-HSA-3906995	(1/69)	0.0538139	0.09994	19.5255	57.0579	ADAMTS1
Reactome_2022	benign_stroma > benign_muscularis	M Phase R-HSA-68886	(6/380)	0.00035479	0.00502165	7.13758	56.7008	CCNB2;CENPF;CDCA5;NUF2;NCAPD2;MAD2L1
Reactome_2022	benign_inflammation > benign_serosa	M Phase R-HSA-68886	(6/380)	0.00035479	0.0070485	7.13758	56.7008	SET;CENPM;VRK1;TUBA4A;LMNB1;TMPO
Reactome_2022	benign_inflammation > benign_epithelium	DNA Replication Pre-Initiation R-HSA-69002	(3/127)	0.00394245	0.0250068	10.2056	56.4975	CDT1;CDC45;MCM4
Reactome_2022	benign_muscularis > benign_serosa	Sensory Processing Of Sound By Inner Hair Cells Of Cochlea R-HSA-9662360	(2/67)	0.0122108	0.0488666	12.7468	56.1552	KCNMA1;ATP2B4
Reactome_2022	benign_muscularis > benign_submucosa	Sensory Processing Of Sound By Inner Hair Cells Of Cochlea R-HSA-9662360	(2/67)	0.0122108	0.0487185	12.7468	56.1552	KCNMA1;ATP2B4
Reactome_2022	inter > benign_stroma	Sensory Processing Of Sound By Inner Hair Cells Of Cochlea R-HSA-9662360	(2/67)	0.0122108	0.0563053	12.7468	56.1552	ATP2B4;MSN
Reactome_2022	benign_muscularis > cancer_cancer	Sensory Processing Of Sound By Inner Hair Cells Of Cochlea R-HSA-9662360	(2/67)	0.0122108	0.0621939	12.7468	56.1552	KCNMA1;ATP2B4
Reactome_2022	benign_fat > benign_serosa	APC/C:Cdc20 Mediated Degradation Of Securin R-HSA-174154	(2/67)	0.0122108	0.0487983	12.7468	56.1552	CDC20;PTTG1
Reactome_2022	inter > cancer_cancer	Collagen Biosynthesis And Modifying Enzymes R-HSA-1650814	(2/67)	0.0122108	0.0572184	12.7468	56.1552	COL5A1;COL5A2
Reactome_2022	benign_inflammation > benign_serosa	Sensory Processing Of Sound By Inner Hair Cells Of Cochlea R-HSA-9662360	(2/67)	0.0122108	0.0726815	12.7468	56.1552	MSN;EZR
Reactome_2022	benign_submucosa > benign_serosa	RNA Polymerase II Transcription Termination R-HSA-73856	(2/67)	0.0122108	0.0816295	12.7468	56.1552	ALYREF;SNRPF
Reactome_2022	benign_inflammation > benign_stroma	Sensory Processing Of Sound By Inner Hair Cells Of Cochlea R-HSA-9662360	(2/67)	0.0122108	0.0688103	12.7468	56.1552	MSN;EZR
Reactome_2022	benign_muscularis > inter	Sensory Processing Of Sound By Inner Hair Cells Of Cochlea R-HSA-9662360	(2/67)	0.0122108	0.0588015	12.7468	56.1552	KCNMA1;ATP2B4
Reactome_2022	benign_submucosa > benign_epithelium	Collagen Biosynthesis And Modifying Enzymes R-HSA-1650814	(2/67)	0.0122108	0.0932908	12.7468	56.1552	COL5A1;COL11A1
Reactome_2022	benign_muscularis > benign_stroma	Sensory Processing Of Sound By Inner Hair Cells Of Cochlea R-HSA-9662360	(2/67)	0.0122108	0.0554091	12.7468	56.1552	KCNMA1;ATP2B4
Reactome_2022	benign_serosa > benign_epithelium	Collagen Biosynthesis And Modifying Enzymes R-HSA-1650814	(2/67)	0.0122108	0.0793508	12.7468	56.1552	COL4A2;COL11A1
Reactome_2022	inter > benign_inflammation	Sensory Processing Of Sound By Inner Hair Cells Of Cochlea R-HSA-9662360	(2/67)	0.0122108	0.0646816	12.7468	56.1552	EPS8L2;PLS1
Reactome_2022	benign_serosa > cancer_cancer	Collagen Biosynthesis And Modifying Enzymes R-HSA-1650814	(2/67)	0.0122108	0.0771611	12.7468	56.1552	COL14A1;COL6A2
Reactome_2022	benign_stroma > benign_inflammation	Collagen Biosynthesis And Modifying Enzymes R-HSA-1650814	(2/67)	0.0122108	0.0783174	12.7468	56.1552	COL18A1;COL4A2
Reactome_2022	benign_inflammation > benign_submucosa	Sensory Processing Of Sound By Inner Hair Cells Of Cochlea R-HSA-9662360	(2/67)	0.0122108	0.0509008	12.7468	56.1552	MSN;EZR
Reactome_2022	benign_muscularis > benign_epithelium	Collagen Biosynthesis And Modifying Enzymes R-HSA-1650814	(2/67)	0.0122108	0.0846033	12.7468	56.1552	COL5A1;COL11A1
Reactome_2022	benign_inflammation > inter	Sensory Processing Of Sound By Inner Hair Cells Of Cochlea R-HSA-9662360	(2/67)	0.0122108	0.0845837	12.7468	56.1552	MSN;EZR
Reactome_2022	benign_inflammation > benign_submucosa	Autophagy R-HSA-9612973	(3/128)	0.00403002	0.0256188	10.1234	55.8203	HSPA8;HSP90AB1;TOMM5
Reactome_2022	benign_inflammation > benign_epithelium	Autophagy R-HSA-9612973	(3/128)	0.00403002	0.0250068	10.1234	55.8203	PGAM5;VDAC1;TOMM5
Reactome_2022	benign_inflammation > benign_serosa	G1/S Transition R-HSA-69206	(3/129)	0.00411878	0.0371938	10.0426	55.1557	HDAC1;MCM5;MCM6
Reactome_2022	benign_inflammation > benign_stroma	G1/S Transition R-HSA-69206	(3/129)	0.00411878	0.0356961	10.0426	55.1557	HDAC1;MCM5;MCM6
Reactome_2022	benign_stroma > benign_muscularis	G1/S Transition R-HSA-69206	(3/129)	0.00411878	0.0270663	10.0426	55.1557	CDT1;MCM7;PTK6
Reactome_2022	benign_inflammation > benign_submucosa	G1/S Transition R-HSA-69206	(3/129)	0.00411878	0.0256188	10.0426	55.1557	HDAC1;MCM5;MCM6
Reactome_2022	benign_inflammation > inter	G1/S Transition R-HSA-69206	(3/129)	0.00411878	0.0455307	10.0426	55.1557	HDAC1;MCM5;MCM6
Reactome_2022	benign_inflammation > benign_muscularis	G1/S Transition R-HSA-69206	(3/129)	0.00411878	0.0465739	10.0426	55.1557	HDAC1;MCM5;MCM6
Reactome_2022	cancer_cancer > benign_stroma	Extracellular Matrix Organization R-HSA-1474244	(5/291)	0.000781424	0.0320861	7.63947	54.6558	ITGB1;CEACAM6;ACTN1;COL11A1;TIMP1
Reactome_2022	benign_inflammation > cancer_cancer	Extracellular Matrix Organization R-HSA-1474244	(5/291)	0.000781424	0.0241125	7.63947	54.6558	MFAP4;TNXB;COL14A1;ADAMTS1;PECAM1
Reactome_2022	benign_inflammation > benign_fat	Extracellular Matrix Organization R-HSA-1474244	(5/291)	0.000781424	0.030163	7.63947	54.6558	CAPN8;COL4A1;COL6A2;BGN;NID1
Reactome_2022	benign_stroma > cancer_cancer	Signaling By Receptor Tyrosine Kinases R-HSA-9006934	(7/496)	0.000219481	0.00294362	6.47867	54.5779	FGF7;CXCL12;CAV1;COL6A2;COL6A1;COL6A3;THBS1
Reactome_2022	cancer_cancer > benign_fat	Signaling By Receptor Tyrosine Kinases R-HSA-9006934	(7/496)	0.000219481	0.00247204	6.47867	54.5779	PDGFRB;COL4A2;COL4A1;LAMA4;APOE;THBS2;FGFR1
Reactome_2022	benign_serosa > benign_inflammation	Signaling By Receptor Tyrosine Kinases R-HSA-9006934	(7/496)	0.000219481	0.00421403	6.47867	54.5779	PDGFRB;FGF7;COL4A2;COL4A1;LAMA4;COL6A1;HSPB1
Reactome_2022	cancer_cancer > benign_serosa	Response To Elevated Platelet Cytosolic Ca2+ R-HSA-76005	(3/130)	0.00420872	0.0622289	9.96298	54.5034	ACTN1;FN1;TIMP1
Reactome_2022	benign_inflammation > inter	Response To Elevated Platelet Cytosolic Ca2+ R-HSA-76005	(3/130)	0.00420872	0.0455307	9.96298	54.5034	SRGN;CLU;TUBA4A
Reactome_2022	inter > benign_stroma	Response To Elevated Platelet Cytosolic Ca2+ R-HSA-76005	(3/130)	0.00420872	0.0290162	9.96298	54.5034	FN1;FLNA;TIMP1
Reactome_2022	benign_inflammation > cancer_cancer	Response To Elevated Platelet Cytosolic Ca2+ R-HSA-76005	(3/130)	0.00420872	0.0826439	9.96298	54.5034	SRGN;PECAM1;CLU
Reactome_2022	inter > benign_submucosa	Response To Elevated Platelet Cytosolic Ca2+ R-HSA-76005	(3/130)	0.00420872	0.0428763	9.96298	54.5034	SRGN;SERPINE1;THBS1
Reactome_2022	benign_muscularis > inter	Response To Elevated Platelet Cytosolic Ca2+ R-HSA-76005	(3/130)	0.00420872	0.0298436	9.96298	54.5034	ACTN1;FLNA;CLU
Reactome_2022	benign_fat > cancer_cancer	Response To Elevated Platelet Cytosolic Ca2+ R-HSA-76005	(3/130)	0.00420872	0.0329683	9.96298	54.5034	PECAM1;SERPING1;CLU
Reactome_2022	cancer_cancer > benign_muscularis	Response To Elevated Platelet Cytosolic Ca2+ R-HSA-76005	(3/130)	0.00420872	0.0244106	9.96298	54.5034	SRGN;SERPINE1;TIMP1
Reactome_2022	benign_submucosa > inter	Response To Elevated Platelet Cytosolic Ca2+ R-HSA-76005	(3/130)	0.00420872	0.0350165	9.96298	54.5034	PECAM1;TIMP3;CLU
Reactome_2022	inter > benign_inflammation	RHOB GTPase Cycle R-HSA-9013026	(2/69)	0.0129154	0.0649935	12.365	53.7798	JUP;RHPN2
Reactome_2022	inter > benign_submucosa	Diseases Associated With O-glycosylation Of Proteins R-HSA-3906995	(2/69)	0.0129154	0.0844985	12.365	53.7798	MUC20;THBS1
Reactome_2022	benign_stroma > benign_muscularis	Orc1 Removal From Chromatin R-HSA-68949	(2/69)	0.0129154	0.0625376	12.365	53.7798	CDT1;MCM7
Reactome_2022	benign_submucosa > benign_muscularis	RHOB GTPase Cycle R-HSA-9013026	(2/69)	0.0129154	0.0887932	12.365	53.7798	DEPDC1B;ARHGEF5
Reactome_2022	benign_submucosa > benign_inflammation	Diseases Associated With O-glycosylation Of Proteins R-HSA-3906995	(2/69)	0.0129154	0.0816707	12.365	53.7798	THBS2;THBS1
Reactome_2022	benign_inflammation > benign_epithelium	Orc1 Removal From Chromatin R-HSA-68949	(2/69)	0.0129154	0.05788	12.365	53.7798	CDT1;MCM4
Reactome_2022	benign_fat > benign_serosa	Loss Of Nlp From Mitotic Centrosomes R-HSA-380259	(2/69)	0.0129154	0.0499003	12.365	53.7798	CDK1;NEK2
Reactome_2022	benign_inflammation > inter	Orc1 Removal From Chromatin R-HSA-68949	(2/69)	0.0129154	0.085385	12.365	53.7798	MCM5;MCM6
Reactome_2022	benign_inflammation > benign_submucosa	Orc1 Removal From Chromatin R-HSA-68949	(2/69)	0.0129154	0.0521647	12.365	53.7798	MCM5;MCM6
Reactome_2022	benign_stroma > benign_submucosa	Diseases Associated With O-glycosylation Of Proteins R-HSA-3906995	(2/69)	0.0129154	0.0420728	12.365	53.7798	THBS2;THBS1
Reactome_2022	benign_stroma > cancer_cancer	Diseases Associated With O-glycosylation Of Proteins R-HSA-3906995	(2/69)	0.0129154	0.0817974	12.365	53.7798	ADAMTS1;THBS1
Reactome_2022	benign_inflammation > benign_muscularis	Orc1 Removal From Chromatin R-HSA-68949	(2/69)	0.0129154	0.0949771	12.365	53.7798	MCM5;MCM6
Reactome_2022	benign_muscularis > inter	RHOB GTPase Cycle R-HSA-9013026	(2/69)	0.0129154	0.0592588	12.365	53.7798	CAV1;MCAM
Reactome_2022	benign_fat > benign_submucosa	Loss Of Nlp From Mitotic Centrosomes R-HSA-380259	(2/69)	0.0129154	0.0569084	12.365	53.7798	CDK1;NEK2
Reactome_2022	benign_inflammation > benign_serosa	Orc1 Removal From Chromatin R-HSA-68949	(2/69)	0.0129154	0.0728306	12.365	53.7798	MCM5;MCM6
Reactome_2022	benign_inflammation > benign_stroma	Orc1 Removal From Chromatin R-HSA-68949	(2/69)	0.0129154	0.0699583	12.365	53.7798	MCM5;MCM6
Reactome_2022	benign_stroma > inter	Diseases Associated With O-glycosylation Of Proteins R-HSA-3906995	(2/69)	0.0129154	0.0642694	12.365	53.7798	ADAMTS1;THBS1
Reactome_2022	benign_serosa > cancer_cancer	Diseases Associated With O-glycosylation Of Proteins R-HSA-3906995	(2/69)	0.0129154	0.0771611	12.365	53.7798	ADAMTS1;THBS1
Reactome_2022	benign_serosa > cancer_cancer	RHOB GTPase Cycle R-HSA-9013026	(2/69)	0.0129154	0.0771611	12.365	53.7798	CAV1;RHOB
Reactome_2022	benign_fat > benign_inflammation	Interleukin-4 And Interleukin-13 Signaling R-HSA-6785807	(2/107)	0.0134388	0.0521553	12.204	52.5945	COL1A2;MMP2
Reactome_2022	inter > benign_stroma	Cell Surface Interactions At Vascular Wall R-HSA-202733	(3/134)	0.00458041	0.0290162	9.65681	52.0113	CD74;FN1;ITGA5
Reactome_2022	benign_fat > benign_muscularis	Cell Surface Interactions At Vascular Wall R-HSA-202733	(3/134)	0.00458041	0.0385518	9.65681	52.0113	CD74;CEACAM6;PECAM1
Reactome_2022	inter > benign_serosa	Cell Surface Interactions At Vascular Wall R-HSA-202733	(3/134)	0.00458041	0.029057	9.65681	52.0113	CEACAM6;PECAM1;ITGA5
Reactome_2022	benign_stroma > benign_submucosa	Cell Surface Interactions At Vascular Wall R-HSA-202733	(3/134)	0.00458041	0.0169791	9.65681	52.0113	ITGB1;FN1;ITGA5
Reactome_2022	benign_epithelium > benign_serosa	Plasma Lipoprotein Assembly, Remodeling, And Clearance R-HSA-174824	(2/71)	0.0136374	0.0918248	12.0054	51.5627	AMN;CES3
Reactome_2022	benign_inflammation > benign_serosa	trans-Golgi Network Vesicle Budding R-HSA-199992	(2/71)	0.0136374	0.0728306	12.0054	51.5627	TPD52;AP1S3
Reactome_2022	benign_epithelium > inter	Plasma Lipoprotein Assembly, Remodeling, And Clearance R-HSA-174824	(2/71)	0.0136374	0.0954615	12.0054	51.5627	AMN;CES3
Reactome_2022	benign_inflammation > benign_stroma	trans-Golgi Network Vesicle Budding R-HSA-199992	(2/71)	0.0136374	0.0723615	12.0054	51.5627	TPD52;AP1S3
Reactome_2022	benign_serosa > benign_epithelium	Plasma Lipoprotein Assembly, Remodeling, And Clearance R-HSA-174824	(2/71)	0.0136374	0.0835767	12.0054	51.5627	APOE;PLTP
Reactome_2022	benign_epithelium > benign_submucosa	Plasma Lipoprotein Assembly, Remodeling, And Clearance R-HSA-174824	(2/71)	0.0136374	0.0974097	12.0054	51.5627	AMN;CES3
Reactome_2022	benign_inflammation > benign_muscularis	trans-Golgi Network Vesicle Budding R-HSA-199992	(2/71)	0.0136374	0.0949771	12.0054	51.5627	TPD52;AP1S3
Reactome_2022	benign_fat > benign_muscularis	Plasma Lipoprotein Assembly, Remodeling, And Clearance R-HSA-174824	(2/71)	0.0136374	0.0724933	12.0054	51.5627	APOE;PLTP
Reactome_2022	benign_epithelium > cancer_cancer	Plasma Lipoprotein Assembly, Remodeling, And Clearance R-HSA-174824	(2/71)	0.0136374	0.0890974	12.0054	51.5627	AMN;CES3
Reactome_2022	benign_inflammation > inter	trans-Golgi Network Vesicle Budding R-HSA-199992	(2/71)	0.0136374	0.0877213	12.0054	51.5627	TPD52;AP1S3
Reactome_2022	benign_inflammation > inter	Factors Involved In Megakaryocyte Development And Platelet Production R-HSA-983231	(3/136)	0.00477349	0.0471011	9.51064	50.8313	HDAC1;KIF22;KIF20B
Reactome_2022	benign_inflammation > benign_submucosa	Factors Involved In Megakaryocyte Development And Platelet Production R-HSA-983231	(3/136)	0.00477349	0.0284945	9.51064	50.8313	HDAC1;KIF22;KIF20B
Reactome_2022	benign_inflammation > benign_stroma	Factors Involved In Megakaryocyte Development And Platelet Production R-HSA-983231	(3/136)	0.00477349	0.0357326	9.51064	50.8313	HDAC1;KIF22;KIF20B
Reactome_2022	cancer_cancer > benign_inflammation	Factors Involved In Megakaryocyte Development And Platelet Production R-HSA-983231	(3/136)	0.00477349	0.0379315	9.51064	50.8313	HDAC1;KIF22;KIF20B
Reactome_2022	benign_inflammation > benign_muscularis	Factors Involved In Megakaryocyte Development And Platelet Production R-HSA-983231	(3/136)	0.00477349	0.0469223	9.51064	50.8313	HDAC1;KIF22;KIF20B
Reactome_2022	benign_inflammation > benign_serosa	Factors Involved In Megakaryocyte Development And Platelet Production R-HSA-983231	(3/136)	0.00477349	0.0387995	9.51064	50.8313	HDAC1;KIF22;KIF20B
Reactome_2022	benign_stroma > benign_muscularis	Base Excision Repair R-HSA-73884	(2/72)	0.0140048	0.0660739	11.8333	50.5089	FEN1;UNG
Reactome_2022	inter > benign_inflammation	Signaling By FGFR2 R-HSA-5654738	(2/72)	0.0140048	0.0682734	11.8333	50.5089	FGF7;ESRP1
Reactome_2022	benign_submucosa > benign_serosa	Base Excision Repair R-HSA-73884	(2/72)	0.0140048	0.0891215	11.8333	50.5089	FEN1;PCNA
Reactome_2022	benign_stroma > benign_submucosa	Axon Guidance R-HSA-422475	(7/519)	0.000289135	0.00228858	6.18032	50.3611	ITGB1;COL4A1;DPYSL3;EVL;ITGA5;PDLIM7;ACTG1
Reactome_2022	benign_muscularis > benign_submucosa	Axon Guidance R-HSA-422475	(7/519)	0.000289135	0.00214568	6.18032	50.3611	ITGB1;MYL6;DPYSL3;MYH11;ITGA5;MYL9;PDLIM7
Reactome_2022	cancer_cancer > benign_fat	Axon Guidance R-HSA-422475	(7/519)	0.000289135	0.00294642	6.18032	50.3611	COL4A2;COL4A1;DPYSL3;MSN;EVL;ITGA5;FGFR1
Reactome_2022	benign_fat > benign_submucosa	Signaling By Rho GTPases R-HSA-194315	(8/644)	0.00017983	0.00329648	5.78437	49.8815	ANLN;GRB7;CENPF;DEPDC1B;DIAPH3;NUF2;ECT2;BUB1
Reactome_2022	benign_inflammation > benign_stroma	Signaling By Rho GTPases R-HSA-194315	(8/644)	0.00017983	0.00575577	5.78437	49.8815	FNBP1;CENPM;EVL;MSI2;ADD3;YWHAZ;LMNB1;TMPO
Reactome_2022	benign_muscularis > benign_serosa	Signaling By Rho GTPases R-HSA-194315	(8/644)	0.00017983	0.00247267	5.78437	49.8815	AKAP12;MYL6;ACTN1;FLNA;MYH11;CKB;PPP1R12B;MYLK
Reactome_2022	benign_serosa > benign_stroma	Signaling By Rho GTPases R-HSA-194315	(8/644)	0.00017983	0.0051637	5.78437	49.8815	PARD6B;CAV1;MCAM;PLEKHG6;MYH11;PPP1R12B;RHOB;MYLK
Reactome_2022	cancer_cancer > benign_inflammation	Cell Cycle, Mitotic R-HSA-69278	(7/523)	0.00030289	0.00696648	6.13115	49.6754	HDAC1;CENPM;VRK1;MYBL2;MCM6;TUBA4A;TMPO
Reactome_2022	benign_muscularis > inter	RHOC GTPase Cycle R-HSA-9013106	(2/73)	0.0143765	0.0605309	11.6661	49.4894	CAV1;MCAM
Reactome_2022	benign_serosa > benign_stroma	RHOC GTPase Cycle R-HSA-9013106	(2/73)	0.0143765	0.0832379	11.6661	49.4894	CAV1;MCAM
Reactome_2022	benign_stroma > cancer_cancer	Extra-nuclear Estrogen Signaling R-HSA-9009391	(2/73)	0.0143765	0.0862592	11.6661	49.4894	MMP2;CAV1
Reactome_2022	benign_fat > cancer_cancer	Extra-nuclear Estrogen Signaling R-HSA-9009391	(2/73)	0.0143765	0.0700689	11.6661	49.4894	MMP2;CAV1
Reactome_2022	benign_fat > benign_submucosa	APC:Cdc20 Mediated Degradation Of Cell Cycle Proteins Before Cycle Checkpoint Satisfied R-HSA-179419	(2/73)	0.0143765	0.0618255	11.6661	49.4894	CDK1;NEK2
Reactome_2022	benign_submucosa > inter	RHOC GTPase Cycle R-HSA-9013106	(2/73)	0.0143765	0.0838087	11.6661	49.4894	CAV1;STOM
Reactome_2022	benign_fat > cancer_cancer	RHOC GTPase Cycle R-HSA-9013106	(2/73)	0.0143765	0.0700689	11.6661	49.4894	CAV1;MCAM
Reactome_2022	benign_submucosa > inter	Extra-nuclear Estrogen Signaling R-HSA-9009391	(2/73)	0.0143765	0.0838087	11.6661	49.4894	MMP2;CAV1
Reactome_2022	inter > benign_submucosa	Biological Oxidations R-HSA-211859	(4/218)	0.00213601	0.0316518	8.0195	49.3105	SULT1B1;AOC1;NNMT;CYP3A5
Reactome_2022	benign_inflammation > benign_epithelium	DNA Repair R-HSA-73894	(5/310)	0.00103689	0.0132068	7.15665	49.1771	BRIP1;RAD51;ACTL6A;POLD2;FANCA
Reactome_2022	benign_fat > benign_submucosa	RHOG GTPase Cycle R-HSA-9013408	(2/74)	0.0147525	0.0618255	11.5035	48.5026	DEPDC1B;DIAPH3
Reactome_2022	benign_muscularis > inter	RHOG GTPase Cycle R-HSA-9013408	(2/74)	0.0147525	0.0605309	11.5035	48.5026	CAV1;MCAM
Reactome_2022	benign_fat > cancer_cancer	RHOG GTPase Cycle R-HSA-9013408	(2/74)	0.0147525	0.0700689	11.5035	48.5026	CAV1;MCAM
Reactome_2022	benign_serosa > benign_stroma	RHOG GTPase Cycle R-HSA-9013408	(2/74)	0.0147525	0.0832379	11.5035	48.5026	CAV1;MCAM
Reactome_2022	benign_submucosa > benign_serosa	Formation Of Cornified Envelope R-HSA-6809371	(2/74)	0.0147525	0.0911185	11.5035	48.5026	PKP3;PRSS8
Reactome_2022	benign_muscularis > cancer_cancer	RHOG GTPase Cycle R-HSA-9013408	(2/74)	0.0147525	0.0670164	11.5035	48.5026	CAV1;MCAM
Reactome_2022	benign_inflammation > benign_stroma	Signaling By Rho GTPases, Miro GTPases And RHOBTB3 R-HSA-9716542	(8/660)	0.000212543	0.00575577	5.63774	47.6748	FNBP1;CENPM;EVL;MSI2;ADD3;YWHAZ;LMNB1;TMPO
Reactome_2022	benign_fat > benign_submucosa	Signaling By Rho GTPases, Miro GTPases And RHOBTB3 R-HSA-9716542	(8/660)	0.000212543	0.00329648	5.63774	47.6748	ANLN;GRB7;CENPF;DEPDC1B;DIAPH3;NUF2;ECT2;BUB1
Reactome_2022	benign_serosa > benign_stroma	Signaling By Rho GTPases, Miro GTPases And RHOBTB3 R-HSA-9716542	(8/660)	0.000212543	0.00534015	5.63774	47.6748	PARD6B;CAV1;MCAM;PLEKHG6;MYH11;PPP1R12B;RHOB;MYLK
Reactome_2022	benign_muscularis > benign_serosa	Signaling By Rho GTPases, Miro GTPases And RHOBTB3 R-HSA-9716542	(8/660)	0.000212543	0.00259775	5.63774	47.6748	AKAP12;MYL6;ACTN1;FLNA;MYH11;CKB;PPP1R12B;MYLK
Reactome_2022	benign_submucosa > benign_muscularis	Sensory Processing Of Sound R-HSA-9659379	(2/75)	0.0151327	0.0951201	11.3453	47.547	USH1C;KIF20B
Reactome_2022	benign_muscularis > cancer_cancer	Sensory Processing Of Sound R-HSA-9659379	(2/75)	0.0151327	0.0670164	11.3453	47.547	KCNMA1;ATP2B4
Reactome_2022	benign_submucosa > benign_epithelium	Sensory Processing Of Sound R-HSA-9659379	(2/75)	0.0151327	0.0998761	11.3453	47.547	GSN;KCNMA1
Reactome_2022	benign_muscularis > benign_submucosa	Sensory Processing Of Sound R-HSA-9659379	(2/75)	0.0151327	0.0561504	11.3453	47.547	KCNMA1;ATP2B4
Reactome_2022	benign_muscularis > inter	Sensory Processing Of Sound R-HSA-9659379	(2/75)	0.0151327	0.0605309	11.3453	47.547	KCNMA1;ATP2B4
Reactome_2022	benign_muscularis > benign_serosa	Sensory Processing Of Sound R-HSA-9659379	(2/75)	0.0151327	0.0536968	11.3453	47.547	KCNMA1;ATP2B4
Reactome_2022	benign_muscularis > benign_stroma	Sensory Processing Of Sound R-HSA-9659379	(2/75)	0.0151327	0.061792	11.3453	47.547	KCNMA1;ATP2B4
Reactome_2022	inter > benign_inflammation	Sensory Processing Of Sound R-HSA-9659379	(2/75)	0.0151327	0.0715366	11.3453	47.547	EPS8L2;PLS1
Reactome_2022	inter > benign_stroma	Sensory Processing Of Sound R-HSA-9659379	(2/75)	0.0151327	0.0661062	11.3453	47.547	ATP2B4;MSN
Reactome_2022	benign_inflammation > benign_muscularis	Sensory Processing Of Sound R-HSA-9659379	(2/75)	0.0151327	0.0949771	11.3453	47.547	KIF20B;EZR
Reactome_2022	benign_fat > benign_submucosa	APC/C:Cdc20 Mediated Degradation Of Mitotic Proteins R-HSA-176409	(2/75)	0.0151327	0.0618468	11.3453	47.547	CDK1;NEK2
Reactome_2022	benign_submucosa > benign_muscularis	Nuclear Envelope (NE) Reassembly R-HSA-2995410	(2/75)	0.0151327	0.0951201	11.3453	47.547	LMNB1;TMPO
Reactome_2022	benign_fat > benign_serosa	Nuclear Envelope (NE) Reassembly R-HSA-2995410	(2/75)	0.0151327	0.0559253	11.3453	47.547	CCNB2;CDK1
Reactome_2022	inter > cancer_cancer	Sensory Processing Of Sound R-HSA-9659379	(2/75)	0.0151327	0.0639281	11.3453	47.547	GSN;MSN
Reactome_2022	inter > cancer_cancer	Diseases Of Glycosylation R-HSA-3781865	(3/143)	0.0054878	0.0344235	9.03191	47.0132	VCAN;BGN;THBS2
Reactome_2022	benign_serosa > cancer_cancer	Diseases Of Glycosylation R-HSA-3781865	(3/143)	0.0054878	0.0503982	9.03191	47.0132	ADAMTS1;THBS1;DCN
Reactome_2022	cancer_cancer > benign_inflammation	Diseases Of Glycosylation R-HSA-3781865	(3/143)	0.0054878	0.0408357	9.03191	47.0132	VCAN;BGN;THBS2
Reactome_2022	cancer_cancer > benign_fat	Diseases Of Glycosylation R-HSA-3781865	(3/143)	0.0054878	0.0279617	9.03191	47.0132	VCAN;BGN;THBS2
Reactome_2022	benign_serosa > benign_submucosa	Diseases Of Glycosylation R-HSA-3781865	(3/143)	0.0054878	0.0426829	9.03191	47.0132	SDC4;BGN;THBS1
Reactome_2022	benign_serosa > benign_inflammation	Diseases Of Glycosylation R-HSA-3781865	(3/143)	0.0054878	0.0526829	9.03191	47.0132	LUM;ADAMTS1;BGN
Reactome_2022	benign_stroma > cancer_cancer	Diseases Of Glycosylation R-HSA-3781865	(3/143)	0.0054878	0.0417073	9.03191	47.0132	ADAMTS1;THBS1;DCN
Reactome_2022	inter > benign_submucosa	Diseases Of Glycosylation R-HSA-3781865	(3/143)	0.0054878	0.0496951	9.03191	47.0132	LUM;MUC20;THBS1
Reactome_2022	benign_fat > benign_submucosa	Activation Of APC/C And APC/C:Cdc20 Mediated Degradation Of Mitotic Proteins R-HSA-176814	(2/76)	0.0155172	0.062512	11.1914	46.6214	CDK1;NEK2
Reactome_2022	benign_muscularis > benign_submucosa	Nervous System Development R-HSA-9675108	(7/545)	0.000388294	0.00273747	5.87378	46.1312	ITGB1;MYL6;DPYSL3;MYH11;ITGA5;MYL9;PDLIM7
Reactome_2022	benign_stroma > benign_submucosa	Nervous System Development R-HSA-9675108	(7/545)	0.000388294	0.00269301	5.87378	46.1312	ITGB1;COL4A1;DPYSL3;EVL;ITGA5;PDLIM7;ACTG1
Reactome_2022	cancer_cancer > benign_fat	Nervous System Development R-HSA-9675108	(7/545)	0.000388294	0.00321954	5.87378	46.1312	COL4A2;COL4A1;DPYSL3;MSN;EVL;ITGA5;FGFR1
Reactome_2022	benign_submucosa > benign_muscularis	RHOA GTPase Cycle R-HSA-8980692	(3/147)	0.00592331	0.0734909	8.77926	45.0276	DEPDC1B;ARHGEF5;TMPO
Reactome_2022	cancer_cancer > benign_inflammation	Mitotic G1 Phase And G1/S Transition R-HSA-453279	(3/147)	0.00592331	0.0428171	8.77926	45.0276	HDAC1;MYBL2;MCM6
Reactome_2022	benign_submucosa > benign_serosa	RHOA GTPase Cycle R-HSA-8980692	(3/147)	0.00592331	0.0502174	8.77926	45.0276	ANLN;RHPN2;ECT2
Reactome_2022	benign_muscularis > cancer_cancer	RHOA GTPase Cycle R-HSA-8980692	(3/147)	0.00592331	0.0417324	8.77926	45.0276	CAVIN1;CAV1;MCAM
Reactome_2022	benign_inflammation > benign_serosa	Mitotic G1 Phase And G1/S Transition R-HSA-453279	(3/147)	0.00592331	0.0438665	8.77926	45.0276	HDAC1;MCM5;MCM6
Reactome_2022	benign_stroma > benign_muscularis	Mitotic G1 Phase And G1/S Transition R-HSA-453279	(3/147)	0.00592331	0.034059	8.77926	45.0276	CDT1;MCM7;PTK6
Reactome_2022	inter > benign_inflammation	RHOA GTPase Cycle R-HSA-8980692	(3/147)	0.00592331	0.0412551	8.77926	45.0276	ARHGAP8;JUP;RHPN2
Reactome_2022	benign_serosa > benign_stroma	RHOA GTPase Cycle R-HSA-8980692	(3/147)	0.00592331	0.0517646	8.77926	45.0276	CAV1;MCAM;PLEKHG6
Reactome_2022	benign_inflammation > benign_submucosa	COPI-dependent Golgi-to-ER Retrograde Traffic R-HSA-6811434	(2/78)	0.0162986	0.0591558	10.8958	44.8546	KIF22;KIF20B
Reactome_2022	benign_inflammation > benign_muscularis	COPI-dependent Golgi-to-ER Retrograde Traffic R-HSA-6811434	(2/78)	0.0162986	0.0993865	10.8958	44.8546	KIF22;KIF20B
Reactome_2022	benign_inflammation > inter	COPI-dependent Golgi-to-ER Retrograde Traffic R-HSA-6811434	(2/78)	0.0162986	0.0918772	10.8958	44.8546	KIF22;KIF20B
Reactome_2022	benign_inflammation > benign_stroma	COPI-dependent Golgi-to-ER Retrograde Traffic R-HSA-6811434	(2/78)	0.0162986	0.0812577	10.8958	44.8546	KIF22;KIF20B
Reactome_2022	cancer_cancer > benign_inflammation	COPI-dependent Golgi-to-ER Retrograde Traffic R-HSA-6811434	(2/78)	0.0162986	0.0877348	10.8958	44.8546	KIF22;KIF20B
Reactome_2022	benign_inflammation > benign_serosa	COPI-dependent Golgi-to-ER Retrograde Traffic R-HSA-6811434	(2/78)	0.0162986	0.0770948	10.8958	44.8546	KIF22;KIF20B
Reactome_2022	cancer_cancer > benign_fat	Constitutive Signaling By Aberrant PI3K In Cancer R-HSA-2219530	(2/78)	0.0162986	0.0634162	10.8958	44.8546	PDGFRB;FGFR1
Reactome_2022	benign_submucosa > benign_inflammation	Constitutive Signaling By Aberrant PI3K In Cancer R-HSA-2219530	(2/78)	0.0162986	0.0835935	10.8958	44.8546	PDGFRB;FGF7
Reactome_2022	benign_fat > benign_submucosa	Mitotic Anaphase R-HSA-68882	(4/232)	0.00267521	0.0191708	7.52174	44.5567	CENPF;NUF2;CDK1;BUB1
Reactome_2022	cancer_cancer > benign_inflammation	Mitotic Anaphase R-HSA-68882	(4/232)	0.00267521	0.0254591	7.52174	44.5567	CENPM;VRK1;TUBA4A;TMPO
Reactome_2022	benign_inflammation > inter	Mitotic Anaphase R-HSA-68882	(4/232)	0.00267521	0.0380696	7.52174	44.5567	CENPM;VRK1;TUBA4A;TMPO
Reactome_2022	benign_inflammation > benign_serosa	G2/M Checkpoints R-HSA-69481	(3/148)	0.00603533	0.0438665	8.71827	44.5514	MCM5;MCM6;YWHAZ
Reactome_2022	benign_inflammation > benign_submucosa	G2/M Checkpoints R-HSA-69481	(3/148)	0.00603533	0.0326976	8.71827	44.5514	MCM5;MCM6;YWHAZ
Reactome_2022	benign_inflammation > benign_muscularis	G2/M Checkpoints R-HSA-69481	(3/148)	0.00603533	0.0554496	8.71827	44.5514	MCM5;MCM6;YWHAZ
Reactome_2022	benign_inflammation > benign_stroma	G2/M Checkpoints R-HSA-69481	(3/148)	0.00603533	0.0412944	8.71827	44.5514	MCM5;MCM6;YWHAZ
Reactome_2022	benign_inflammation > inter	Mitotic Metaphase And Anaphase R-HSA-2555396	(4/233)	0.00271697	0.0380696	7.48851	44.2439	CENPM;VRK1;TUBA4A;TMPO
Reactome_2022	cancer_cancer > benign_inflammation	Mitotic Metaphase And Anaphase R-HSA-2555396	(4/233)	0.00271697	0.0254591	7.48851	44.2439	CENPM;VRK1;TUBA4A;TMPO
Reactome_2022	benign_fat > benign_submucosa	Mitotic Metaphase And Anaphase R-HSA-2555396	(4/233)	0.00271697	0.0191708	7.48851	44.2439	CENPF;NUF2;CDK1;BUB1
Reactome_2022	benign_submucosa > benign_muscularis	CDC42 GTPase Cycle R-HSA-9013148	(3/149)	0.00614862	0.0734909	8.65812	44.083	DEPDC1B;ARHGEF5;TMPO
Reactome_2022	benign_fat > benign_submucosa	CDC42 GTPase Cycle R-HSA-9013148	(3/149)	0.00614862	0.0368917	8.65812	44.083	DEPDC1B;DIAPH3;ECT2
Reactome_2022	benign_inflammation > benign_epithelium	DNA Double-Strand Break Repair R-HSA-5693532	(3/149)	0.00614862	0.0331411	8.65812	44.083	BRIP1;RAD51;POLD2
Reactome_2022	benign_inflammation > benign_epithelium	HIV Life Cycle R-HSA-162587	(3/149)	0.00614862	0.0331411	8.65812	44.083	HMGA1;RCC1;SSRP1
Reactome_2022	inter > cancer_cancer	Amyloid Fiber Formation R-HSA-977225	(2/79)	0.0166955	0.0678481	10.7538	44.0111	GSN;APOE
Reactome_2022	benign_muscularis > benign_inflammation	Amyloid Fiber Formation R-HSA-977225	(2/79)	0.0166955	0.0806153	10.7538	44.0111	GSN;TGFBI
Reactome_2022	benign_muscularis > benign_epithelium	Amyloid Fiber Formation R-HSA-977225	(2/79)	0.0166955	0.0986374	10.7538	44.0111	GSN;TGFBI
Reactome_2022	benign_serosa > benign_epithelium	Amyloid Fiber Formation R-HSA-977225	(2/79)	0.0166955	0.0868587	10.7538	44.0111	TGFBI;APOE
Reactome_2022	benign_stroma > benign_inflammation	Amyloid Fiber Formation R-HSA-977225	(2/79)	0.0166955	0.0923184	10.7538	44.0111	GSN;TGFBI
Reactome_2022	cancer_cancer > benign_muscularis	Amyloid Fiber Formation R-HSA-977225	(2/79)	0.0166955	0.0785139	10.7538	44.0111	TGFBI;APOE
Reactome_2022	benign_submucosa > benign_muscularis	RHO GTPase Cycle R-HSA-9012999	(6/441)	0.000776738	0.0240169	6.11755	43.8042	DEPDC1B;PARD6B;ARHGEF5;CFTR;LMNB1;TMPO
Reactome_2022	benign_inflammation > benign_serosa	RHO GTPase Cycle R-HSA-9012999	(6/441)	0.000776738	0.0121825	6.11755	43.8042	HSP90AB1;FNBP1;MSI2;ADD3;LMNB1;TMPO
Reactome_2022	benign_inflammation > benign_submucosa	RHO GTPase Cycle R-HSA-9012999	(6/441)	0.000776738	0.00966262	6.11755	43.8042	HSP90AB1;FNBP1;MSI2;LMNB1;ACTG1;TMPO
Reactome_2022	benign_fat > benign_submucosa	Recruitment Of NuMA To Mitotic Centrosomes R-HSA-380320	(2/80)	0.0170965	0.0658062	10.6154	43.1927	CDK1;NEK2
Reactome_2022	benign_fat > benign_serosa	Recruitment Of NuMA To Mitotic Centrosomes R-HSA-380320	(2/80)	0.0170965	0.0611359	10.6154	43.1927	CDK1;NEK2
Reactome_2022	benign_inflammation > benign_epithelium	Chromatin Modifying Enzymes R-HSA-3247509	(4/238)	0.00293254	0.0233724	7.32664	42.7281	RUVBL2;ACTL6A;SMYD2;EZH2
Reactome_2022	benign_inflammation > benign_serosa	TP53 Regulates Metabolic Genes R-HSA-5628897	(2/81)	0.0175017	0.0778432	10.4805	42.3984	GSR;YWHAZ
Reactome_2022	benign_fat > benign_submucosa	Centrosome Maturation R-HSA-380287	(2/81)	0.0175017	0.0658062	10.4805	42.3984	CDK1;NEK2
Reactome_2022	benign_inflammation > benign_stroma	Signaling By NOTCH4 R-HSA-9013694	(2/81)	0.0175017	0.0812577	10.4805	42.3984	TACC3;YWHAZ
Reactome_2022	benign_inflammation > benign_stroma	TP53 Regulates Metabolic Genes R-HSA-5628897	(2/81)	0.0175017	0.0812577	10.4805	42.3984	YWHAZ;LRPPRC
Reactome_2022	benign_inflammation > benign_serosa	Signaling By NOTCH4 R-HSA-9013694	(2/81)	0.0175017	0.0778432	10.4805	42.3984	TACC3;YWHAZ
Reactome_2022	benign_inflammation > benign_submucosa	Signaling By NOTCH4 R-HSA-9013694	(2/81)	0.0175017	0.0611575	10.4805	42.3984	TACC3;YWHAZ
Reactome_2022	benign_fat > benign_serosa	Centrosome Maturation R-HSA-380287	(2/81)	0.0175017	0.0611359	10.4805	42.3984	CDK1;NEK2
Reactome_2022	benign_fat > benign_serosa	Metabolism Of Steroids R-HSA-8957322	(3/153)	0.00661449	0.0312351	8.42553	42.2835	SCD;FASN;SLC27A2
Reactome_2022	benign_fat > benign_muscularis	Metabolism Of Steroids R-HSA-8957322	(3/153)	0.00661449	0.0494862	8.42553	42.2835	HSD11B2;SCD;FASN
Reactome_2022	benign_epithelium > benign_stroma	Transport Of Small Molecules R-HSA-382551	(8/706)	0.000334922	0.00696639	5.25365	42.0377	ABCC3;AMN;SLC44A4;FXYD3;SLC39A5;SRI;CES3;TRPM4
Reactome_2022	benign_epithelium > cancer_cancer	Transport Of Small Molecules R-HSA-382551	(8/706)	0.000334922	0.00656448	5.25365	42.0377	SLC9A2;AMN;SLC44A4;FXYD3;SLC39A5;SRI;CES3;TRPM4
Reactome_2022	benign_epithelium > benign_muscularis	Transport Of Small Molecules R-HSA-382551	(8/706)	0.000334922	0.00703337	5.25365	42.0377	ABCC3;AMN;SLC44A4;FXYD3;SLC39A5;SRI;CES3;TRPM4
Reactome_2022	inter > benign_stroma	Hemostasis R-HSA-109582	(7/576)	0.000540435	0.00690094	5.5449	41.715	CD74;GUCY1A1;FN1;ATP2B4;FLNA;ITGA5;TIMP1
Reactome_2022	benign_inflammation > inter	Hemostasis R-HSA-109582	(7/576)	0.000540435	0.0214373	5.5449	41.715	SRGN;CD74;HDAC1;KIF22;KIF20B;CLU;TUBA4A
Reactome_2022	benign_inflammation > benign_stroma	Hemostasis R-HSA-109582	(7/576)	0.000540435	0.00826548	5.5449	41.715	CD74;HDAC1;KIF22;KIF20B;CLU;YWHAZ;TUBA4A
Reactome_2022	cancer_cancer > benign_muscularis	Hemostasis R-HSA-109582	(7/576)	0.000540435	0.00453053	5.5449	41.715	SRGN;CD74;SDC4;SERPINE1;KIF12;TIMP1;AKAP1
Reactome_2022	benign_inflammation > benign_muscularis	Hemostasis R-HSA-109582	(7/576)	0.000540435	0.0130216	5.5449	41.715	SRGN;CD74;HDAC1;KIF22;KIF20B;YWHAZ;TUBA4A
Reactome_2022	benign_muscularis > inter	Hemostasis R-HSA-109582	(7/576)	0.000540435	0.00610671	5.5449	41.715	ACTN1;CAV1;KCNMA1;ATP2B4;FLNA;ITGA5;CLU
Reactome_2022	benign_inflammation > benign_epithelium	Global Genome Nucleotide Excision Repair (GG-NER) R-HSA-5696399	(2/82)	0.0179109	0.0774006	10.349	41.6271	ACTL6A;POLD2
Reactome_2022	benign_fat > benign_submucosa	DNA Replication R-HSA-69306	(3/155)	0.00685512	0.0394519	8.31383	41.4258	GINS1;FEN1;CDC6
Reactome_2022	inter > benign_serosa	Platelet Homeostasis R-HSA-418346	(2/83)	0.0183241	0.0808652	10.2207	40.878	PECAM1;ATP2B4
Reactome_2022	benign_muscularis > cancer_cancer	Platelet Homeostasis R-HSA-418346	(2/83)	0.0183241	0.0721554	10.2207	40.878	KCNMA1;ATP2B4
Reactome_2022	benign_fat > benign_epithelium	Platelet Homeostasis R-HSA-418346	(2/83)	0.0183241	0.0849821	10.2207	40.878	GUCY1A1;ATP2B4
Reactome_2022	inter > benign_stroma	Platelet Homeostasis R-HSA-418346	(2/83)	0.0183241	0.0760452	10.2207	40.878	GUCY1A1;ATP2B4
Reactome_2022	benign_muscularis > benign_stroma	Platelet Homeostasis R-HSA-418346	(2/83)	0.0183241	0.0728013	10.2207	40.878	KCNMA1;ATP2B4
Reactome_2022	benign_muscularis > inter	Platelet Homeostasis R-HSA-418346	(2/83)	0.0183241	0.0693934	10.2207	40.878	KCNMA1;ATP2B4
Reactome_2022	cancer_cancer > benign_fat	Platelet Homeostasis R-HSA-418346	(2/83)	0.0183241	0.0663038	10.2207	40.878	KCNMA1;ATP2B4
Reactome_2022	benign_muscularis > benign_submucosa	Platelet Homeostasis R-HSA-418346	(2/83)	0.0183241	0.0645926	10.2207	40.878	KCNMA1;ATP2B4
Reactome_2022	benign_fat > benign_serosa	Regulation Of TP53 Activity R-HSA-5633007	(3/157)	0.00710092	0.0329224	8.20503	40.5946	CCNA2;CDK1;AURKA
Reactome_2022	benign_inflammation > benign_epithelium	Regulation Of TP53 Activity R-HSA-5633007	(3/157)	0.00710092	0.0364135	8.20503	40.5946	BRIP1;SMYD2;SSRP1
Reactome_2022	benign_fat > benign_submucosa	Regulation Of TP53 Activity R-HSA-5633007	(3/157)	0.00710092	0.0400492	8.20503	40.5946	TPX2;CDK1;AURKA
Reactome_2022	benign_epithelium > cancer_cancer	SLC-mediated Transmembrane Transport R-HSA-425407	(4/247)	0.00334963	0.0475406	7.05207	40.1891	SLC9A2;SLC44A4;SLC39A5;SRI
Reactome_2022	benign_muscularis > benign_epithelium	Diseases Of Metabolism R-HSA-5668914	(4/247)	0.00334963	0.0361016	7.05207	40.1891	VCAN;ADAMTS1;THBS2;THBS1
Reactome_2022	benign_stroma > inter	Diseases Of Metabolism R-HSA-5668914	(4/247)	0.00334963	0.022583	7.05207	40.1891	LUM;ADAMTS1;THBS1;DCN
Reactome_2022	benign_epithelium > inter	SLC-mediated Transmembrane Transport R-HSA-425407	(4/247)	0.00334963	0.040336	7.05207	40.1891	SLC9A2;SLC44A4;SLC39A5;SRI
Reactome_2022	cancer_cancer > benign_muscularis	Diseases Of Metabolism R-HSA-5668914	(4/247)	0.00334963	0.0216665	7.05207	40.1891	VCAN;SDC4;BGN;THBS2
Reactome_2022	benign_epithelium > benign_serosa	SLC-mediated Transmembrane Transport R-HSA-425407	(4/247)	0.00334963	0.031745	7.05207	40.1891	SLC9A2;SLC44A4;SLC39A5;SRI
Reactome_2022	benign_submucosa > benign_inflammation	Diseases Of Metabolism R-HSA-5668914	(4/247)	0.00334963	0.0288068	7.05207	40.1891	VCAN;LUM;THBS2;THBS1
Reactome_2022	inter > benign_submucosa	Hedgehog On State R-HSA-5632684	(2/85)	0.0191628	0.0950633	9.97339	39.4426	BOC;IHH
Reactome_2022	benign_fat > benign_submucosa	Metabolism Of Lipids R-HSA-556833	(8/732)	0.000426419	0.00601251	5.05814	39.2516	SQLE;SCD;FASN;DPEP1;DHCR24;PPARG;DHCR7;SLC27A2
Reactome_2022	benign_fat > benign_submucosa	S Phase R-HSA-69242	(3/161)	0.0076081	0.0412593	7.99569	39.0073	GINS1;FEN1;CDC6
Reactome_2022	benign_inflammation > benign_submucosa	Membrane Trafficking R-HSA-199991	(7/599)	0.00068149	0.00963378	5.32315	38.8123	TPD52;HSPA8;FNBP1;KIF22;AP1S3;KIF20B;YWHAZ
Reactome_2022	benign_stroma > benign_inflammation	Cell Junction Organization R-HSA-446728	(2/86)	0.0195881	0.094186	9.85417	38.7548	LAMA4;FLNA
Reactome_2022	benign_epithelium > cancer_cancer	Transport Of Bile Salts And Organic Acids, Metal Ions And Amine Compounds R-HSA-425366	(2/86)	0.0195881	0.0976535	9.85417	38.7548	SLC44A4;SLC39A5
Reactome_2022	benign_muscularis > cancer_cancer	Cell Junction Organization R-HSA-446728	(2/86)	0.0195881	0.0721554	9.85417	38.7548	FLNA;LIMS2
Reactome_2022	inter > benign_inflammation	Signaling By FGFR R-HSA-190236	(2/86)	0.0195881	0.0883814	9.85417	38.7548	FGF7;ESRP1
Reactome_2022	cancer_cancer > benign_fat	Cell Junction Organization R-HSA-446728	(2/86)	0.0195881	0.0663038	9.85417	38.7548	LAMA4;LIMS2
Reactome_2022	benign_fat > cancer_cancer	Platelet Activation, Signaling And Aggregation R-HSA-76002	(4/254)	0.00370079	0.0323766	6.85217	38.3668	PECAM1;SERPING1;CLU;RHOB
Reactome_2022	benign_muscularis > benign_inflammation	Platelet Activation, Signaling And Aggregation R-HSA-76002	(4/254)	0.00370079	0.0260597	6.85217	38.3668	SPARC;CD9;TIMP3;SERPING1
Reactome_2022	benign_submucosa > inter	Platelet Activation, Signaling And Aggregation R-HSA-76002	(4/254)	0.00370079	0.0341013	6.85217	38.3668	PECAM1;TIMP3;CLU;RHOB
Reactome_2022	benign_stroma > inter	Platelet Activation, Signaling And Aggregation R-HSA-76002	(4/254)	0.00370079	0.0229644	6.85217	38.3668	SERPINE1;SERPING1;CLU;THBS1
Reactome_2022	benign_stroma > cancer_cancer	Platelet Activation, Signaling And Aggregation R-HSA-76002	(4/254)	0.00370079	0.0343306	6.85217	38.3668	SERPINE1;SERPING1;CLU;THBS1
Reactome_2022	benign_muscularis > benign_epithelium	Platelet Activation, Signaling And Aggregation R-HSA-76002	(4/254)	0.00370079	0.037787	6.85217	38.3668	SRGN;SERPINE1;PECAM1;THBS1
Reactome_2022	inter > benign_serosa	Platelet Activation, Signaling And Aggregation R-HSA-76002	(4/254)	0.00370079	0.025042	6.85217	38.3668	SRGN;PECAM1;FLNA;SERPING1
Reactome_2022	benign_muscularis > cancer_cancer	RAC2 GTPase Cycle R-HSA-9013404	(2/87)	0.0200173	0.0721554	9.73775	38.0859	CAV1;MCAM
Reactome_2022	benign_fat > benign_submucosa	RAC2 GTPase Cycle R-HSA-9013404	(2/87)	0.0200173	0.0714542	9.73775	38.0859	DEPDC1B;DIAPH3
Reactome_2022	benign_inflammation > benign_submucosa	Fcgamma Receptor (FCGR) Dependent Phagocytosis R-HSA-2029480	(2/87)	0.0200173	0.069171	9.73775	38.0859	HSP90AB1;ACTG1
Reactome_2022	benign_muscularis > inter	RAC2 GTPase Cycle R-HSA-9013404	(2/87)	0.0200173	0.0693934	9.73775	38.0859	CAV1;MCAM
Reactome_2022	benign_fat > cancer_cancer	RAC2 GTPase Cycle R-HSA-9013404	(2/87)	0.0200173	0.0810311	9.73775	38.0859	CAV1;MCAM
Reactome_2022	benign_inflammation > benign_epithelium	Protein Localization R-HSA-9609507	(3/164)	0.00800224	0.0390475	7.84551	37.8784	VDAC1;TOMM5;HSPD1
Reactome_2022	benign_fat > benign_inflammation	Cell Surface Interactions At Vascular Wall R-HSA-202733	(2/134)	0.0205418	0.0706724	9.69453	37.6661	CEACAM6;CAV1
Reactome_2022	benign_stroma > benign_inflammation	Regulation Of mRNA Stability By Proteins That Bind AU-rich Elements R-HSA-450531	(2/88)	0.0204505	0.094186	9.62403	37.435	ZFP36;HSPB1
Reactome_2022	benign_serosa > benign_epithelium	Regulation Of mRNA Stability By Proteins That Bind AU-rich Elements R-HSA-450531	(2/88)	0.0204505	0.0877001	9.62403	37.435	ZFP36;HSPB1
Reactome_2022	benign_inflammation > benign_stroma	Regulation Of mRNA Stability By Proteins That Bind AU-rich Elements R-HSA-450531	(2/88)	0.0204505	0.0916748	9.62403	37.435	SET;YWHAZ
Reactome_2022	benign_inflammation > benign_serosa	Regulation Of mRNA Stability By Proteins That Bind AU-rich Elements R-HSA-450531	(2/88)	0.0204505	0.0883226	9.62403	37.435	SET;YWHAZ
Reactome_2022	benign_stroma > inter	Signaling By Nuclear Receptors R-HSA-9006931	(4/260)	0.00402106	0.0229644	6.68954	36.9009	CXCL12;MMP2;PDK4;PLTP
Reactome_2022	benign_serosa > inter	Signaling By Nuclear Receptors R-HSA-9006931	(4/260)	0.00402106	0.0382001	6.68954	36.9009	CXCL12;CAV1;PDK4;PLTP
Reactome_2022	benign_stroma > cancer_cancer	Signaling By Nuclear Receptors R-HSA-9006931	(4/260)	0.00402106	0.0343306	6.68954	36.9009	CXCL12;MMP2;CAV1;PDK4
Reactome_2022	inter > benign_inflammation	Sphingolipid Metabolism R-HSA-428157	(2/89)	0.0208877	0.0905132	9.51293	36.8017	FA2H;DEGS2
Reactome_2022	benign_inflammation > benign_submucosa	SARS-CoV Infections R-HSA-9679506	(5/369)	0.00223087	0.0187326	5.97863	36.5017	HSP90AB1;HDAC1;YWHAZ;TUFM;SNRPB
Reactome_2022	inter > benign_stroma	Developmental Biology R-HSA-1266738	(10/1073)	0.000273217	0.00377951	4.44191	36.4469	MEIS1;KRT80;COL4A2;COL4A1;DPYSL3;MSN;MYH11;EVL;ITGA5;PDLIM7
Reactome_2022	benign_inflammation > benign_serosa	Switching Of Origins To A Post-Replicative State R-HSA-69052	(2/90)	0.0213287	0.0895204	9.40436	36.1852	MCM5;MCM6
Reactome_2022	benign_inflammation > benign_submucosa	Eukaryotic Translation Elongation R-HSA-156842	(2/90)	0.0213287	0.0721003	9.40436	36.1852	EEF1G;EEF1B2
Reactome_2022	benign_inflammation > benign_epithelium	Regulation Of TP53 Activity Thru Phosphorylation R-HSA-6804756	(2/90)	0.0213287	0.0860257	9.40436	36.1852	BRIP1;SSRP1
Reactome_2022	benign_stroma > benign_muscularis	Switching Of Origins To A Post-Replicative State R-HSA-69052	(2/90)	0.0213287	0.0788389	9.40436	36.1852	CDT1;MCM7
Reactome_2022	benign_fat > benign_serosa	Regulation Of TP53 Activity Thru Phosphorylation R-HSA-6804756	(2/90)	0.0213287	0.0725176	9.40436	36.1852	CCNA2;AURKA
Reactome_2022	benign_inflammation > benign_epithelium	Switching Of Origins To A Post-Replicative State R-HSA-69052	(2/90)	0.0213287	0.0860257	9.40436	36.1852	CDT1;MCM4
Reactome_2022	benign_inflammation > benign_stroma	Switching Of Origins To A Post-Replicative State R-HSA-69052	(2/90)	0.0213287	0.0924243	9.40436	36.1852	MCM5;MCM6
Reactome_2022	benign_fat > benign_submucosa	Regulation Of TP53 Activity Thru Phosphorylation R-HSA-6804756	(2/90)	0.0213287	0.0742555	9.40436	36.1852	TPX2;AURKA
Reactome_2022	benign_fat > benign_submucosa	MAPK6/MAPK4 Signaling R-HSA-5687128	(2/90)	0.0213287	0.0742555	9.40436	36.1852	CDK1;ETV4
Reactome_2022	benign_inflammation > benign_serosa	Eukaryotic Translation Elongation R-HSA-156842	(2/90)	0.0213287	0.0895204	9.40436	36.1852	EEF1G;EEF1B2
Reactome_2022	benign_inflammation > benign_stroma	Eukaryotic Translation Elongation R-HSA-156842	(2/90)	0.0213287	0.0924243	9.40436	36.1852	EEF1G;EEF1B2
Reactome_2022	benign_inflammation > benign_submucosa	Switching Of Origins To A Post-Replicative State R-HSA-69052	(2/90)	0.0213287	0.0721003	9.40436	36.1852	MCM5;MCM6
Reactome_2022	benign_fat > benign_submucosa	Separation Of Sister Chromatids R-HSA-2467813	(3/170)	0.00882623	0.0460925	7.56135	35.7654	CENPF;NUF2;BUB1
Reactome_2022	benign_fat > benign_epithelium	Signaling By TGF-beta Receptor Complex R-HSA-170834	(2/91)	0.0217736	0.0856945	9.29822	35.5848	LTBP3;TGFBR2
Reactome_2022	benign_muscularis > benign_serosa	EPH-Ephrin Signaling R-HSA-2682334	(2/91)	0.0217736	0.0662395	9.29822	35.5848	MYL6;MYH11
Reactome_2022	benign_serosa > benign_epithelium	Signaling By TGF-beta Receptor Complex R-HSA-170834	(2/91)	0.0217736	0.0877001	9.29822	35.5848	ITGB1;TGFBR2
Reactome_2022	benign_muscularis > cancer_cancer	EPH-Ephrin Signaling R-HSA-2682334	(2/91)	0.0217736	0.0747792	9.29822	35.5848	MYH11;MYL9
Reactome_2022	benign_fat > benign_muscularis	Signaling By TGF-beta Receptor Complex R-HSA-170834	(2/91)	0.0217736	0.0900135	9.29822	35.5848	COL1A2;SERPINE1
Reactome_2022	benign_fat > cancer_cancer	EPH-Ephrin Signaling R-HSA-2682334	(2/91)	0.0217736	0.0844305	9.29822	35.5848	MMP2;MYL9
Reactome_2022	benign_muscularis > inter	EPH-Ephrin Signaling R-HSA-2682334	(2/91)	0.0217736	0.070746	9.29822	35.5848	MYH11;MYL9
Reactome_2022	benign_stroma > inter	Signaling By TGF-beta Receptor Complex R-HSA-170834	(2/91)	0.0217736	0.0812622	9.29822	35.5848	COL1A2;SERPINE1
Reactome_2022	benign_stroma > benign_submucosa	Signaling By Receptor Tyrosine Kinases R-HSA-9006934	(6/496)	0.00142265	0.0072826	5.41558	35.5004	ITGB1;FGF7;SPARC;COL4A1;THBS2;THBS1
Reactome_2022	cancer_cancer > inter	Signaling By Receptor Tyrosine Kinases R-HSA-9006934	(6/496)	0.00142265	0.026888	5.41558	35.5004	GRB7;JUP;SPINT1;ERBB3;SPINT2;MAPK13
Reactome_2022	benign_stroma > benign_submucosa	Post-translational Modification: Synthesis Of GPI-anchored Proteins R-HSA-163125	(2/92)	0.0222224	0.0614144	9.19444	35.0001	PLAUR;THY1
Reactome_2022	benign_inflammation > benign_epithelium	Telomere Maintenance R-HSA-157579	(2/92)	0.0222224	0.0881609	9.19444	35.0001	RUVBL2;POLD2
Reactome_2022	cancer_cancer > benign_epithelium	Metabolism R-HSA-1430728	(15/2049)	9.4895e-05	0.019928	3.77497	34.9665	MCCC2;NDUFB9;CERS6;SDC4;TSTD1;PTGES2;PANK1;COX6A1;ASS1;UGT8;FA2H;DDAH1;CHDH;B3GNT3;SERINC5
Reactome_2022	benign_serosa > benign_stroma	RHO GTPase Effectors R-HSA-195258	(4/269)	0.00453599	0.045203	6.45939	34.853	MYH11;PPP1R12B;RHOB;MYLK
Reactome_2022	benign_stroma > benign_muscularis	RHO GTPase Effectors R-HSA-195258	(4/269)	0.00453599	0.0287801	6.45939	34.853	CENPF;NUF2;KIF14;MAD2L1
Reactome_2022	benign_fat > benign_submucosa	RHO GTPase Effectors R-HSA-195258	(4/269)	0.00453599	0.0304559	6.45939	34.853	CENPF;DIAPH3;NUF2;BUB1
Reactome_2022	inter > benign_stroma	RHO GTPase Effectors R-HSA-195258	(4/269)	0.00453599	0.0290162	6.45939	34.853	FLNA;MYH11;EVL;MYLK
Reactome_2022	benign_stroma > benign_epithelium	RHO GTPase Effectors R-HSA-195258	(4/269)	0.00453599	0.0835351	6.45939	34.853	ITGB1;MYH11;EVL;MYLK
Reactome_2022	benign_fat > benign_muscularis	Fatty Acid Metabolism R-HSA-8978868	(3/173)	0.00925624	0.0582282	7.42678	34.7756	SCD;FASN;PTGDS
Reactome_2022	benign_fat > benign_serosa	Fatty Acid Metabolism R-HSA-8978868	(3/173)	0.00925624	0.0406955	7.42678	34.7756	SCD;FASN;SLC27A2
Reactome_2022	benign_inflammation > inter	M Phase R-HSA-68886	(5/380)	0.00253333	0.0380696	5.8	34.6737	CENPM;VRK1;NCAPD2;TUBA4A;TMPO
Reactome_2022	benign_inflammation > benign_muscularis	M Phase R-HSA-68886	(5/380)	0.00253333	0.0369763	5.8	34.6737	CENPM;VRK1;TUBA4A;LMNB1;TMPO
Reactome_2022	benign_fat > benign_submucosa	M Phase R-HSA-68886	(5/380)	0.00253333	0.0191708	5.8	34.6737	CENPF;NUF2;CDK1;NEK2;BUB1
Reactome_2022	benign_inflammation > benign_submucosa	Vesicle-mediated Transport R-HSA-5653656	(7/637)	0.000977431	0.0112586	4.99225	34.5992	TPD52;HSPA8;FNBP1;KIF22;AP1S3;KIF20B;YWHAZ
Reactome_2022	cancer_cancer > benign_inflammation	Vesicle-mediated Transport R-HSA-5653656	(7/637)	0.000977431	0.0130989	4.99225	34.5992	COL1A1;COL3A1;COL1A2;COL4A1;KIF22;AP1S3;KIF20B
Reactome_2022	benign_muscularis > inter	RAC3 GTPase Cycle R-HSA-9013423	(2/93)	0.022675	0.070746	9.09295	34.4304	CAV1;MCAM
Reactome_2022	benign_muscularis > inter	VEGFA-VEGFR2 Pathway R-HSA-4420097	(2/93)	0.022675	0.070746	9.09295	34.4304	CAV1;HSPB1
Reactome_2022	benign_fat > cancer_cancer	RAC3 GTPase Cycle R-HSA-9013423	(2/93)	0.022675	0.0845813	9.09295	34.4304	CAV1;MCAM
Reactome_2022	benign_inflammation > benign_submucosa	Unattached Kinetochores Signal Amplification Via A MAD2 Inhibitory Signal R-HSA-141444	(2/93)	0.022675	0.0727002	9.09295	34.4304	INCENP;CENPM
Reactome_2022	benign_muscularis > benign_stroma	VEGFA-VEGFR2 Pathway R-HSA-4420097	(2/93)	0.022675	0.0775168	9.09295	34.4304	CAV1;HSPB1
Reactome_2022	benign_muscularis > cancer_cancer	RAC3 GTPase Cycle R-HSA-9013423	(2/93)	0.022675	0.0747792	9.09295	34.4304	CAV1;MCAM
Reactome_2022	benign_fat > benign_submucosa	RAC3 GTPase Cycle R-HSA-9013423	(2/93)	0.022675	0.0761232	9.09295	34.4304	DEPDC1B;DIAPH3
Reactome_2022	benign_inflammation > benign_muscularis	Cell Cycle Checkpoints R-HSA-69620	(4/271)	0.00465618	0.0469223	6.41036	34.4208	CENPM;MCM5;MCM6;YWHAZ
Reactome_2022	benign_inflammation > benign_serosa	Cell Cycle Checkpoints R-HSA-69620	(4/271)	0.00465618	0.0387995	6.41036	34.4208	CENPM;MCM5;MCM6;YWHAZ
Reactome_2022	benign_inflammation > benign_stroma	Cell Cycle Checkpoints R-HSA-69620	(4/271)	0.00465618	0.0357326	6.41036	34.4208	CENPM;MCM5;MCM6;YWHAZ
Reactome_2022	benign_epithelium > inter	Ion Channel Transport R-HSA-983712	(3/175)	0.00954963	0.0771317	7.33968	34.1387	FXYD3;SRI;TRPM4
Reactome_2022	benign_epithelium > benign_stroma	Ion Channel Transport R-HSA-983712	(3/175)	0.00954963	0.0827635	7.33968	34.1387	FXYD3;SRI;TRPM4
Reactome_2022	benign_epithelium > cancer_cancer	Ion Channel Transport R-HSA-983712	(3/175)	0.00954963	0.0721432	7.33968	34.1387	FXYD3;SRI;TRPM4
Reactome_2022	benign_epithelium > benign_muscularis	Ion Channel Transport R-HSA-983712	(3/175)	0.00954963	0.0835593	7.33968	34.1387	FXYD3;SRI;TRPM4
Reactome_2022	benign_submucosa > benign_muscularis	Signaling By Rho GTPases R-HSA-194315	(7/644)	0.00104161	0.0240169	4.9356	33.8927	DEPDC1B;PARD6B;CDCA8;ARHGEF5;CFTR;LMNB1;TMPO
Reactome_2022	benign_inflammation > benign_muscularis	Signaling By Rho GTPases R-HSA-194315	(7/644)	0.00104161	0.0191396	4.9356	33.8927	CENPM;EVL;MSI2;ADD3;YWHAZ;LMNB1;TMPO
Reactome_2022	benign_serosa > inter	Signaling By Rho GTPases R-HSA-194315	(7/644)	0.00104161	0.0131938	4.9356	33.8927	AKAP12;CAV1;MCAM;MYH11;VIM;MYL9;RHOB
Reactome_2022	benign_fat > inter	G Alpha (I) Signaling Events R-HSA-418594	(2/312)	0.0252012	0.0921736	9.06636	33.372	C3;CXCL12
Reactome_2022	benign_stroma > benign_muscularis	Drug ADME R-HSA-9748784	(2/95)	0.0235916	0.0812424	8.89651	33.334	NME2;NUDT15
Reactome_2022	benign_inflammation > benign_epithelium	Metabolism Of Nucleotides R-HSA-15869	(2/95)	0.0235916	0.0920566	8.89651	33.334	ATIC;TK1
Reactome_2022	benign_serosa > benign_stroma	RAC1 GTPase Cycle R-HSA-9013149	(3/178)	0.00999986	0.0744434	7.21277	33.2161	CAV1;MCAM;PLEKHG6
Reactome_2022	benign_fat > benign_submucosa	RAC1 GTPase Cycle R-HSA-9013149	(3/178)	0.00999986	0.0503564	7.21277	33.2161	DEPDC1B;DIAPH3;ECT2
Reactome_2022	benign_submucosa > benign_muscularis	RAC1 GTPase Cycle R-HSA-9013149	(3/178)	0.00999986	0.0831371	7.21277	33.2161	DEPDC1B;ARHGEF5;TMPO
Reactome_2022	cancer_cancer > benign_inflammation	Cell Cycle R-HSA-1640170	(7/654)	0.00113903	0.0130989	4.8568	32.9173	HDAC1;CENPM;VRK1;MYBL2;MCM6;TUBA4A;TMPO
Reactome_2022	benign_muscularis > benign_inflammation	Axon Guidance R-HSA-422475	(6/519)	0.00179039	0.0168098	5.16667	32.6808	COL4A2;COL4A1;COL6A2;COL6A1;COL6A3;FGFR1
Reactome_2022	benign_fat > cancer_cancer	Axon Guidance R-HSA-422475	(6/519)	0.00179039	0.0175309	5.16667	32.6808	CXCL12;MMP2;COL6A2;COL6A3;MYL9;RHOB
Reactome_2022	benign_inflammation > benign_submucosa	Axon Guidance R-HSA-422475	(6/519)	0.00179039	0.0179616	5.16667	32.6808	HSPA8;HSP90AB1;MSN;EVL;EZR;ACTG1
Reactome_2022	benign_fat > benign_inflammation	Signal Transduction R-HSA-162582	(12/2465)	0.000348323	0.00436743	4.0799	32.4857	COL1A2;SFRP2;SPARC;SCD;MMP2;CAV1;SERPINE1;PDK4;COL6A3;MYL9;FSTL1;RHOB
Reactome_2022	benign_inflammation > benign_muscularis	Signaling By Rho GTPases, Miro GTPases And RHOBTB3 R-HSA-9716542	(7/660)	0.00120085	0.0207676	4.81068	32.3505	CENPM;EVL;MSI2;ADD3;YWHAZ;LMNB1;TMPO
Reactome_2022	benign_serosa > inter	Signaling By Rho GTPases, Miro GTPases And RHOBTB3 R-HSA-9716542	(7/660)	0.00120085	0.0142248	4.81068	32.3505	AKAP12;CAV1;MCAM;MYH11;VIM;MYL9;RHOB
Reactome_2022	benign_submucosa > benign_muscularis	Signaling By Rho GTPases, Miro GTPases And RHOBTB3 R-HSA-9716542	(7/660)	0.00120085	0.0240169	4.81068	32.3505	DEPDC1B;PARD6B;CDCA8;ARHGEF5;CFTR;LMNB1;TMPO
Reactome_2022	benign_inflammation > benign_submucosa	mRNA Splicing - Major Pathway R-HSA-72163	(3/181)	0.0104623	0.0485671	7.09013	32.3308	HSPA8;LSM7;SNRPB
Reactome_2022	benign_submucosa > benign_serosa	mRNA Splicing - Major Pathway R-HSA-72163	(3/181)	0.0104623	0.0784673	7.09013	32.3308	ALYREF;SNRPF;LSM4
Reactome_2022	benign_fat > benign_serosa	Anchoring Of Basal Body To Plasma Membrane R-HSA-5620912	(2/97)	0.0245234	0.078814	8.70833	32.2916	CDK1;NEK2
Reactome_2022	benign_inflammation > benign_submucosa	Potential Therapeutics For SARS R-HSA-9679191	(2/97)	0.0245234	0.074658	8.70833	32.2916	HSP90AB1;HDAC1
Reactome_2022	benign_inflammation > benign_submucosa	EML4 And NUDC In Mitotic Spindle Formation R-HSA-9648025	(2/97)	0.0245234	0.074658	8.70833	32.2916	INCENP;CENPM
Reactome_2022	benign_inflammation > benign_serosa	Potential Therapeutics For SARS R-HSA-9679191	(2/97)	0.0245234	0.0956926	8.70833	32.2916	HSP90AB1;HDAC1
Reactome_2022	benign_fat > benign_submucosa	Anchoring Of Basal Body To Plasma Membrane R-HSA-5620912	(2/97)	0.0245234	0.0774746	8.70833	32.2916	CDK1;NEK2
Reactome_2022	benign_submucosa > benign_muscularis	Cell Cycle, Mitotic R-HSA-69278	(6/523)	0.00186111	0.0341204	5.12564	32.2227	CDCA8;MCM5;MYBL2;PKMYT1;LMNB1;TMPO
Reactome_2022	benign_inflammation > benign_submucosa	G2/M Transition R-HSA-69275	(3/182)	0.0106192	0.0485671	7.05016	32.0436	HSP90AB1;MYBL2;TUBA4A
Reactome_2022	benign_stroma > benign_muscularis	G2/M Transition R-HSA-69275	(3/182)	0.0106192	0.0591886	7.05016	32.0436	CCNB2;CENPF;FOXM1
Reactome_2022	benign_inflammation > benign_submucosa	SARS-CoV-2 Infection R-HSA-9694516	(4/283)	0.00542273	0.0301155	6.1309	31.9859	HSP90AB1;YWHAZ;TUFM;SNRPB
Reactome_2022	inter > benign_inflammation	Visual Phototransduction R-HSA-2187338	(2/98)	0.0249949	0.0928381	8.61719	31.7895	SDC4;SDC1
Reactome_2022	cancer_cancer > benign_muscularis	Visual Phototransduction R-HSA-2187338	(2/98)	0.0249949	0.0906064	8.61719	31.7895	SDC4;APOE
Reactome_2022	benign_stroma > benign_muscularis	Mitotic G2-G2/M Phases R-HSA-453274	(3/184)	0.010937	0.0591886	6.97155	31.4808	CCNB2;CENPF;FOXM1
Reactome_2022	benign_inflammation > benign_submucosa	Mitotic G2-G2/M Phases R-HSA-453274	(3/184)	0.010937	0.0492959	6.97155	31.4808	HSP90AB1;MYBL2;TUBA4A
Reactome_2022	inter > benign_serosa	L1CAM Interactions R-HSA-373760	(2/99)	0.0254701	0.0940077	8.52792	31.2996	ITGA5;FGFR1
Reactome_2022	benign_muscularis > benign_submucosa	Cellular Response To Heat Stress R-HSA-3371556	(2/99)	0.0254701	0.0732914	8.52792	31.2996	HSPB8;CRYAB
Reactome_2022	benign_inflammation > benign_serosa	L1CAM Interactions R-HSA-373760	(2/99)	0.0254701	0.0973087	8.52792	31.2996	MSN;EZR
Reactome_2022	benign_muscularis > benign_serosa	Cellular Response To Heat Stress R-HSA-3371556	(2/99)	0.0254701	0.0718387	8.52792	31.2996	HSPB8;CRYAB
Reactome_2022	inter > benign_stroma	L1CAM Interactions R-HSA-373760	(2/99)	0.0254701	0.0833299	8.52792	31.2996	MSN;ITGA5
Reactome_2022	benign_inflammation > benign_stroma	L1CAM Interactions R-HSA-373760	(2/99)	0.0254701	0.0978876	8.52792	31.2996	MSN;EZR
Reactome_2022	benign_muscularis > benign_stroma	Cellular Response To Heat Stress R-HSA-3371556	(2/99)	0.0254701	0.0813935	8.52792	31.2996	HSPB8;CRYAB
Reactome_2022	benign_inflammation > benign_submucosa	Cellular Response To Heat Stress R-HSA-3371556	(2/99)	0.0254701	0.0761653	8.52792	31.2996	HSPA8;HSP90AB1
Reactome_2022	inter > benign_stroma	Cellular Response To Heat Stress R-HSA-3371556	(2/99)	0.0254701	0.0833299	8.52792	31.2996	HSPB8;CRYAB
Reactome_2022	benign_muscularis > benign_submucosa	L1CAM Interactions R-HSA-373760	(2/99)	0.0254701	0.0732914	8.52792	31.2996	ITGB1;ITGA5
Reactome_2022	benign_muscularis > inter	Cellular Response To Heat Stress R-HSA-3371556	(2/99)	0.0254701	0.075355	8.52792	31.2996	HSPB8;CRYAB
Reactome_2022	benign_stroma > benign_submucosa	L1CAM Interactions R-HSA-373760	(2/99)	0.0254701	0.0676058	8.52792	31.2996	ITGB1;ITGA5
Reactome_2022	benign_muscularis > cancer_cancer	Cellular Response To Heat Stress R-HSA-3371556	(2/99)	0.0254701	0.0805686	8.52792	31.2996	HSPB8;CRYAB
Reactome_2022	benign_fat > inter	Class A/1 (Rhodopsin-like Receptors) R-HSA-373076	(2/327)	0.027495	0.0921736	8.64132	31.0548	C3;CXCL12
Reactome_2022	benign_inflammation > benign_stroma	Mitotic Prometaphase R-HSA-68877	(3/186)	0.0112604	0.0650599	6.89466	30.9327	CENPM;NCAPD2;TUBA4A
Reactome_2022	benign_inflammation > inter	Mitotic Prometaphase R-HSA-68877	(3/186)	0.0112604	0.0845837	6.89466	30.9327	CENPM;NCAPD2;TUBA4A
Reactome_2022	benign_inflammation > benign_submucosa	Mitotic Prometaphase R-HSA-68877	(3/186)	0.0112604	0.0497762	6.89466	30.9327	INCENP;CENPM;TUBA4A
Reactome_2022	inter > benign_inflammation	Metabolism Of Vitamins And Cofactors R-HSA-196854	(3/186)	0.0112604	0.0627363	6.89466	30.9327	SDC4;SDC1;PRSS3
Reactome_2022	benign_submucosa > inter	Immune System R-HSA-168256	(14/1943)	0.000206229	0.00329966	3.63306	30.832	GSN;CEBPD;C1S;C1R;MMP2;ZBTB16;CLU;C3;CTSK;PECAM1;STOM;TXNIP;VIM;MCL1
Reactome_2022	benign_inflammation > cancer_cancer	Immune System R-HSA-168256	(14/1943)	0.000206229	0.00890907	3.63306	30.832	CD74;CEBPD;C1S;IL1R1;C1R;ZBTB16;MSN;CLU;C3;PECAM1;STOM;TXNIP;EVL;VIM
Reactome_2022	inter > benign_serosa	Stimuli-sensing Channels R-HSA-2672351	(2/100)	0.025949	0.094065	8.44048	30.8214	TSC22D3;STOM
Reactome_2022	benign_epithelium > cancer_cancer	Stimuli-sensing Channels R-HSA-2672351	(2/100)	0.025949	0.0976535	8.44048	30.8214	SRI;TRPM4
Reactome_2022	benign_fat > benign_inflammation	Vesicle-mediated Transport R-HSA-5653656	(5/637)	0.00365684	0.021288	5.4631	30.6543	COL1A1;COL3A1;COL1A2;SPARC;STAB1
Reactome_2022	benign_submucosa > benign_serosa	Extracellular Matrix Organization R-HSA-1474244	(4/291)	0.00597826	0.0502174	5.95758	30.5006	DDR1;COL6A1;F11R;LMNB2
Reactome_2022	benign_fat > cancer_cancer	ESR-mediated Signaling R-HSA-8939211	(3/188)	0.0115892	0.0633363	6.81944	30.3989	CXCL12;MMP2;CAV1
Reactome_2022	benign_submucosa > inter	ESR-mediated Signaling R-HSA-8939211	(3/188)	0.0115892	0.0777598	6.81944	30.3989	CXCL12;MMP2;CAV1
Reactome_2022	benign_stroma > cancer_cancer	ESR-mediated Signaling R-HSA-8939211	(3/188)	0.0115892	0.0795657	6.81944	30.3989	CXCL12;MMP2;CAV1
Reactome_2022	benign_submucosa > benign_serosa	mRNA Splicing R-HSA-72172	(3/189)	0.0117557	0.0816295	6.78243	30.1372	ALYREF;SNRPF;LSM4
Reactome_2022	benign_inflammation > benign_submucosa	mRNA Splicing R-HSA-72172	(3/189)	0.0117557	0.0500825	6.78243	30.1372	HSPA8;LSM7;SNRPB
Reactome_2022	benign_muscularis > benign_stroma	Signaling By VEGF R-HSA-194138	(2/102)	0.0269177	0.081496	8.27083	29.8988	CAV1;HSPB1
Reactome_2022	benign_muscularis > inter	Signaling By VEGF R-HSA-194138	(2/102)	0.0269177	0.0756749	8.27083	29.8988	CAV1;HSPB1
Reactome_2022	benign_inflammation > benign_submucosa	Nervous System Development R-HSA-9675108	(6/545)	0.00228887	0.0187326	4.91086	29.8566	HSPA8;HSP90AB1;MSN;EVL;EZR;ACTG1
Reactome_2022	benign_muscularis > benign_inflammation	Nervous System Development R-HSA-9675108	(6/545)	0.00228887	0.0191679	4.91086	29.8566	COL4A2;COL4A1;COL6A2;COL6A1;COL6A3;FGFR1
Reactome_2022	benign_fat > cancer_cancer	Nervous System Development R-HSA-9675108	(6/545)	0.00228887	0.0215153	4.91086	29.8566	CXCL12;MMP2;COL6A2;COL6A3;MYL9;RHOB
Reactome_2022	cancer_cancer > benign_fat	MHC Class II Antigen Presentation R-HSA-2132295	(2/104)	0.027901	0.081792	8.10784	29.0187	CD74;CTSK
Reactome_2022	benign_fat > benign_epithelium	MHC Class II Antigen Presentation R-HSA-2132295	(2/104)	0.027901	0.0951171	8.10784	29.0187	CD74;CTSK
Reactome_2022	benign_epithelium > cancer_cancer	Transport Of Inorganic Cations/Anions And Amino Acids/Oligopeptides R-HSA-425393	(2/104)	0.027901	0.0976535	8.10784	29.0187	SLC9A2;SRI
Reactome_2022	inter > cancer_cancer	MHC Class II Antigen Presentation R-HSA-2132295	(2/104)	0.027901	0.0825073	8.10784	29.0187	CD74;CTSK
Reactome_2022	benign_fat > benign_submucosa	MHC Class II Antigen Presentation R-HSA-2132295	(2/104)	0.027901	0.083703	8.10784	29.0187	AP1M2;SPTBN2
Reactome_2022	cancer_cancer > benign_muscularis	MHC Class II Antigen Presentation R-HSA-2132295	(2/104)	0.027901	0.0970955	8.10784	29.0187	CD74;CTSK
Reactome_2022	cancer_cancer > benign_fat	PI3K/AKT Signaling In Cancer R-HSA-2219528	(2/105)	0.028398	0.0821241	8.02872	28.5938	PDGFRB;FGFR1
Reactome_2022	benign_fat > benign_muscularis	Integration Of Energy Metabolism R-HSA-163685	(2/105)	0.028398	0.0980156	8.02872	28.5938	MLXIPL;FASN
Reactome_2022	benign_fat > benign_submucosa	Integration Of Energy Metabolism R-HSA-163685	(2/105)	0.028398	0.0842973	8.02872	28.5938	MLXIPL;FASN
Reactome_2022	cancer_cancer > benign_fat	Diseases Of Signal Transduction By Growth Factor Receptors And Second Messengers R-HSA-5663202	(5/424)	0.00404732	0.0216532	5.17926	28.5362	PDGFRB;MSN;QKI;TGFBR2;FGFR1
Reactome_2022	benign_inflammation > cancer_cancer	Diseases Of Signal Transduction By Growth Factor Receptors And Second Messengers R-HSA-5663202	(5/424)	0.00404732	0.0826439	5.17926	28.5362	FGF7;MSN;QKI;TGFBR2;FGFR1
Reactome_2022	benign_submucosa > benign_inflammation	Signal Transduction R-HSA-162582	(16/2465)	0.000214715	0.00271551	3.36291	28.4038	PDGFRB;LAMA4;SERPINE1;HSPB1;THBS2;THBS1;MYLK;C3;SOCS3;FGF7;COL4A2;COL4A1;BOC;COL6A1;STOM;VIM
Reactome_2022	benign_fat > benign_submucosa	Signal Transduction R-HSA-162582	(16/2465)	0.000214715	0.00329648	3.36291	28.4038	GRB7;ETV4;ANLN;CENPF;DEPDC1B;DIAPH3;SCD;FASN;NUF2;CDK1;PPARG;ECT2;TNS4;BUB1;DLGAP5;SPTBN2
Reactome_2022	inter > benign_submucosa	Muscle Contraction R-HSA-397014	(3/196)	0.0129599	0.0844985	6.53412	28.3966	DES;LMOD1;MYL9
Reactome_2022	benign_inflammation > benign_serosa	SARS-CoV-2-host Interactions R-HSA-9705683	(3/196)	0.0129599	0.0728306	6.53412	28.3966	HSP90AB1;YWHAZ;TUFM
Reactome_2022	inter > cancer_cancer	Muscle Contraction R-HSA-397014	(3/196)	0.0129599	0.0583195	6.53412	28.3966	MYL6;TPM1;SORBS1
Reactome_2022	benign_submucosa > inter	Innate Immune System R-HSA-168249	(9/1035)	0.000946566	0.0109381	4.04878	28.1903	C3;GSN;C1S;C1R;CTSK;PECAM1;STOM;TXNIP;CLU
Reactome_2022	benign_inflammation > benign_submucosa	Resolution Of Sister Chromatid Cohesion R-HSA-2500257	(2/106)	0.0288986	0.0824539	7.95112	28.1785	INCENP;CENPM
Reactome_2022	benign_inflammation > benign_epithelium	HATs Acetylate Histones R-HSA-3214847	(2/106)	0.0288986	0.0991553	7.95112	28.1785	RUVBL2;ACTL6A
Reactome_2022	cancer_cancer > benign_fat	PI5P, PP2A And IER3 Regulate PI3K/AKT Signaling R-HSA-6811558	(2/106)	0.0288986	0.0824575	7.95112	28.1785	PDGFRB;FGFR1
Reactome_2022	cancer_cancer > benign_muscularis	Interleukin-4 And Interleukin-13 Signaling R-HSA-6785807	(2/107)	0.0294028	0.0971733	7.875	27.7725	TIMP1;MCL1
Reactome_2022	benign_fat > cancer_cancer	Interleukin-4 And Interleukin-13 Signaling R-HSA-6785807	(2/107)	0.0294028	0.0979677	7.875	27.7725	MMP2;VIM
Reactome_2022	benign_epithelium > cancer_cancer	O-linked Glycosylation R-HSA-5173105	(2/107)	0.0294028	0.0993612	7.875	27.7725	GCNT3;MUC20
Reactome_2022	inter > benign_stroma	Interleukin-4 And Interleukin-13 Signaling R-HSA-6785807	(2/107)	0.0294028	0.0877392	7.875	27.7725	FN1;TIMP1
Reactome_2022	cancer_cancer > benign_muscularis	O-linked Glycosylation R-HSA-5173105	(2/107)	0.0294028	0.0971733	7.875	27.7725	GCNT3;THBS2
Reactome_2022	benign_stroma > benign_submucosa	O-linked Glycosylation R-HSA-5173105	(2/107)	0.0294028	0.0716339	7.875	27.7725	THBS2;THBS1
Reactome_2022	benign_fat > benign_muscularis	O-linked Glycosylation R-HSA-5173105	(2/107)	0.0294028	0.0980156	7.875	27.7725	ADAMTS1;GCNT3
Reactome_2022	benign_stroma > inter	O-linked Glycosylation R-HSA-5173105	(2/107)	0.0294028	0.0951714	7.875	27.7725	ADAMTS1;THBS1
Reactome_2022	benign_fat > benign_muscularis	Interleukin-4 And Interleukin-13 Signaling R-HSA-6785807	(2/107)	0.0294028	0.0980156	7.875	27.7725	COL1A2;VIM
Reactome_2022	benign_inflammation > benign_epithelium	Nucleotide Excision Repair R-HSA-5696398	(2/108)	0.0299105	0.0991553	7.80031	27.3756	ACTL6A;POLD2
Reactome_2022	inter > benign_stroma	Degradation Of Extracellular Matrix R-HSA-1474228	(2/109)	0.0304217	0.0885964	7.72702	26.9874	LAMA4;TIMP1
Reactome_2022	benign_muscularis > cancer_cancer	Hemostasis R-HSA-109582	(6/576)	0.00301319	0.0251088	4.63636	26.913	CAV1;KCNMA1;ATP2B4;FLNA;ITGA5;CLU
Reactome_2022	benign_muscularis > benign_stroma	Hemostasis R-HSA-109582	(6/576)	0.00301319	0.022147	4.63636	26.913	ACTN1;CAV1;KCNMA1;ATP2B4;FLNA;ITGA5
Reactome_2022	benign_inflammation > benign_submucosa	Hemostasis R-HSA-109582	(6/576)	0.00301319	0.022312	4.63636	26.913	CD74;HDAC1;KIF22;KIF20B;YWHAZ;TUBA4A
Reactome_2022	benign_muscularis > benign_inflammation	Hemostasis R-HSA-109582	(6/576)	0.00301319	0.0221404	4.63636	26.913	SPARC;SDC4;CEACAM6;CD9;TIMP3;SERPING1
Reactome_2022	benign_inflammation > benign_serosa	Hemostasis R-HSA-109582	(6/576)	0.00301319	0.032069	4.63636	26.913	CD74;HDAC1;KIF22;KIF20B;YWHAZ;TUBA4A
Reactome_2022	cancer_cancer > benign_inflammation	Hemostasis R-HSA-109582	(6/576)	0.00301319	0.0272264	4.63636	26.913	HDAC1;TIMP3;KIF22;SRI;KIF20B;TUBA4A
Reactome_2022	cancer_cancer > benign_stroma	Hemostasis R-HSA-109582	(6/576)	0.00301319	0.0677968	4.63636	26.913	ITGB1;CEACAM6;ACTN1;PLAUR;KIF12;TIMP1
Reactome_2022	benign_muscularis > benign_serosa	Hemostasis R-HSA-109582	(6/576)	0.00301319	0.018414	4.63636	26.913	GUCY1A1;ACTN1;KCNMA1;ATP2B4;FLNA;ITGA5
Reactome_2022	inter > cancer_cancer	Hemostasis R-HSA-109582	(6/576)	0.00301319	0.0219695	4.63636	26.913	SRGN;CD74;FN1;TIMP3;FLNA;TIMP1
Reactome_2022	benign_muscularis > benign_submucosa	Hemostasis R-HSA-109582	(6/576)	0.00301319	0.0177025	4.63636	26.913	ITGB1;ACTN1;KCNMA1;ATP2B4;FLNA;ITGA5
Reactome_2022	benign_inflammation > benign_muscularis	Signaling By NOTCH R-HSA-157118	(3/203)	0.0142324	0.0949771	6.30319	26.8027	HDAC1;TACC3;YWHAZ
Reactome_2022	benign_inflammation > benign_submucosa	Signaling By NOTCH R-HSA-157118	(3/203)	0.0142324	0.0558612	6.30319	26.8027	HDAC1;TACC3;YWHAZ
Reactome_2022	benign_inflammation > benign_stroma	Signaling By NOTCH R-HSA-157118	(3/203)	0.0142324	0.0740084	6.30319	26.8027	HDAC1;TACC3;YWHAZ
Reactome_2022	benign_inflammation > benign_serosa	Signaling By NOTCH R-HSA-157118	(3/203)	0.0142324	0.0728306	6.30319	26.8027	HDAC1;TACC3;YWHAZ
Reactome_2022	benign_stroma > benign_muscularis	Assembly Of Pre-Replicative Complex R-HSA-68867	(2/110)	0.0309363	0.0935369	7.65509	26.6078	CDT1;MCM7
Reactome_2022	benign_inflammation > benign_submucosa	Mitotic Spindle Checkpoint R-HSA-69618	(2/110)	0.0309363	0.0843965	7.65509	26.6078	INCENP;CENPM
Reactome_2022	benign_inflammation > benign_submucosa	Assembly Of Pre-Replicative Complex R-HSA-68867	(2/110)	0.0309363	0.0843965	7.65509	26.6078	MCM5;MCM6
Reactome_2022	benign_serosa > cancer_cancer	Transcriptional Regulation By RUNX1 R-HSA-8878171	(3/204)	0.0144198	0.0839952	6.27151	26.5859	SOCS3;MYL9;THBS1
Reactome_2022	benign_muscularis > benign_epithelium	Transcriptional Regulation By RUNX1 R-HSA-8878171	(3/204)	0.0144198	0.0964069	6.27151	26.5859	SOCS3;CTSK;THBS1
Reactome_2022	benign_stroma > inter	Transcriptional Regulation By RUNX1 R-HSA-8878171	(3/204)	0.0144198	0.0684939	6.27151	26.5859	SOCS3;CTSK;THBS1
Reactome_2022	inter > benign_inflammation	RHO GTPase Cycle R-HSA-9012999	(5/441)	0.0047772	0.0402537	4.97299	26.5752	BAIAP2L2;BAIAP2L1;ARHGAP8;JUP;RHPN2
Reactome_2022	benign_fat > benign_submucosa	RHO GTPase Cycle R-HSA-9012999	(5/441)	0.0047772	0.0310049	4.97299	26.5752	ANLN;GRB7;DEPDC1B;DIAPH3;ECT2
Reactome_2022	benign_submucosa > cancer_cancer	RHO GTPase Cycle R-HSA-9012999	(5/441)	0.0047772	0.0582716	4.97299	26.5752	AKAP12;CAV1;STOM;VIM;RHOB
Reactome_2022	benign_serosa > benign_stroma	RHO GTPase Cycle R-HSA-9012999	(5/441)	0.0047772	0.045203	4.97299	26.5752	PARD6B;CAV1;MCAM;PLEKHG6;RHOB
Reactome_2022	benign_inflammation > benign_stroma	RHO GTPase Cycle R-HSA-9012999	(5/441)	0.0047772	0.0357326	4.97299	26.5752	FNBP1;MSI2;ADD3;LMNB1;TMPO
Reactome_2022	benign_serosa > inter	RHO GTPase Cycle R-HSA-9012999	(5/441)	0.0047772	0.043568	4.97299	26.5752	AKAP12;CAV1;MCAM;VIM;RHOB
Reactome_2022	cancer_cancer > inter	RHO GTPase Cycle R-HSA-9012999	(5/441)	0.0047772	0.0644921	4.97299	26.5752	GRB7;BAIAP2L1;JUP;DSG2;ECT2
Reactome_2022	benign_muscularis > inter	RHO GTPase Cycle R-HSA-9012999	(5/441)	0.0047772	0.0321594	4.97299	26.5752	AKAP12;ACTN1;CAV1;MCAM;CKB
Reactome_2022	benign_epithelium > benign_stroma	Metabolism Of Lipids R-HSA-556833	(7/732)	0.00216943	0.0322315	4.31676	26.4759	ABCC3;FABP1;HSD11B2;SLC44A4;BDH1;LIPH;HMGCS2
Reactome_2022	benign_epithelium > benign_serosa	Metabolism Of Lipids R-HSA-556833	(7/732)	0.00216943	0.0243458	4.31676	26.4759	ABCC3;FABP1;HSD11B2;SLC44A4;BDH1;LIPH;HMGCS2
Reactome_2022	benign_epithelium > benign_submucosa	Metabolism Of Lipids R-HSA-556833	(7/732)	0.00216943	0.0241048	4.31676	26.4759	ABCC3;FABP1;HSD11B2;SLC44A4;BDH1;LIPH;HMGCS2
Reactome_2022	benign_epithelium > benign_muscularis	Metabolism Of Lipids R-HSA-556833	(7/732)	0.00216943	0.0325415	4.31676	26.4759	ABCC3;FABP1;HSD11B2;SLC44A4;BDH1;LIPH;HMGCS2
Reactome_2022	benign_epithelium > inter	Metabolism Of Lipids R-HSA-556833	(7/732)	0.00216943	0.0325415	4.31676	26.4759	ABCC3;FABP1;HSD11B2;SLC44A4;BDH1;LIPH;HMGCS2
Reactome_2022	benign_epithelium > benign_fat	Metabolism Of Lipids R-HSA-556833	(7/732)	0.00216943	0.0257921	4.31676	26.4759	ABCC3;FABP1;HSD11B2;SLC44A4;BDH1;LIPH;HMGCS2
Reactome_2022	benign_stroma > benign_inflammation	Developmental Biology R-HSA-1266738	(9/1073)	0.00122013	0.014184	3.89634	26.1398	MEIS1;KRT80;CXCL12;COL4A2;CEBPD;BOC;DPYSL3;MYH11;ITGA5
Reactome_2022	cancer_cancer > benign_fat	Developmental Biology R-HSA-1266738	(9/1073)	0.00122013	0.00746019	3.89634	26.1398	MEIS1;COL4A2;CEBPD;COL4A1;DPYSL3;MSN;EVL;ITGA5;FGFR1
Reactome_2022	benign_fat > benign_serosa	Mitotic Prophase R-HSA-68875	(2/112)	0.0319761	0.0949614	7.51515	25.8729	CCNB2;CDK1
Reactome_2022	benign_inflammation > benign_submucosa	Golgi-to-ER Retrograde Transport R-HSA-8856688	(2/112)	0.0319761	0.0851295	7.51515	25.8729	KIF22;KIF20B
Reactome_2022	benign_inflammation > benign_muscularis	Programmed Cell Death R-HSA-5357801	(3/208)	0.0151834	0.0949771	6.1479	25.7446	YWHAZ;GNL3;LMNB1
Reactome_2022	benign_inflammation > benign_serosa	Programmed Cell Death R-HSA-5357801	(3/208)	0.0151834	0.0729783	6.1479	25.7446	YWHAZ;GNL3;LMNB1
Reactome_2022	benign_inflammation > benign_submucosa	Programmed Cell Death R-HSA-5357801	(3/208)	0.0151834	0.0562148	6.1479	25.7446	YWHAZ;GNL3;LMNB1
Reactome_2022	cancer_cancer > benign_fat	Negative Regulation Of PI3K/AKT Network R-HSA-199418	(2/113)	0.0325011	0.0891697	7.44707	25.5173	PDGFRB;FGFR1
Reactome_2022	benign_stroma > benign_submucosa	Metabolism Of Proteins R-HSA-392499	(13/1890)	0.000578734	0.00365964	3.38304	25.2195	FN1;PLAUR;THY1;INHBA;FBXO32;THBS2;THBS1;VCAN;LGALS1;MXRA8;MSRB3;TGFBI;TIMP1
Reactome_2022	benign_inflammation > benign_submucosa	Macroautophagy R-HSA-1632852	(2/114)	0.0330295	0.0865718	7.38021	25.1691	HSPA8;TOMM5
Reactome_2022	benign_fat > benign_serosa	HDR Thru Homologous Recombination (HRR) Or Single Strand Annealing (SSA) R-HSA-5693567	(2/114)	0.0330295	0.0957106	7.38021	25.1691	CCNA2;RAD51
Reactome_2022	benign_inflammation > benign_serosa	Membrane Trafficking R-HSA-199991	(6/599)	0.00365302	0.0340365	4.45125	24.9813	TPD52;FNBP1;KIF22;AP1S3;KIF20B;YWHAZ
Reactome_2022	benign_inflammation > benign_stroma	Membrane Trafficking R-HSA-199991	(6/599)	0.00365302	0.0327683	4.45125	24.9813	TPD52;FNBP1;KIF22;AP1S3;KIF20B;YWHAZ
Reactome_2022	benign_fat > benign_inflammation	Axon Guidance R-HSA-422475	(4/519)	0.0101066	0.0445236	5.20978	23.9367	MMP2;COL6A3;MYL9;RHOB
Reactome_2022	benign_fat > benign_submucosa	Chromosome Maintenance R-HSA-73886	(2/118)	0.035177	0.0963097	7.12428	23.8476	FEN1;HJURP
Reactome_2022	benign_muscularis > benign_inflammation	Neutrophil Degranulation R-HSA-6798695	(5/468)	0.00612274	0.0369551	4.67651	23.8303	GSN;CRISPLD2;CEACAM6;TIMP2;STOM
Reactome_2022	benign_stroma > benign_inflammation	Neutrophil Degranulation R-HSA-6798695	(5/468)	0.00612274	0.0495143	4.67651	23.8303	C3;GSN;CEACAM6;PLAUR;S100A11
Reactome_2022	benign_inflammation > benign_submucosa	Synthesis Of DNA R-HSA-69239	(2/119)	0.0357221	0.0903218	7.06303	23.5339	MCM5;MCM6
Reactome_2022	benign_inflammation > benign_submucosa	Estrogen-dependent Gene Expression R-HSA-9018519	(2/119)	0.0357221	0.0903218	7.06303	23.5339	HSP90AB1;HDAC1
Reactome_2022	benign_fat > benign_serosa	Estrogen-dependent Gene Expression R-HSA-9018519	(2/119)	0.0357221	0.0969058	7.06303	23.5339	FOXA1;TFF1
Reactome_2022	benign_fat > benign_serosa	Homology Directed Repair R-HSA-5693538	(2/119)	0.0357221	0.0969058	7.06303	23.5339	CCNA2;RAD51
Reactome_2022	benign_fat > benign_submucosa	Homology Directed Repair R-HSA-5693538	(2/119)	0.0357221	0.096862	7.06303	23.5339	RAD51AP1;FEN1
Reactome_2022	inter > cancer_cancer	Signaling By TGFB Family Members R-HSA-9006936	(2/119)	0.0357221	0.0919361	7.06303	23.5339	INHBA;TGFBR2
Reactome_2022	cancer_cancer > benign_fat	Transcriptional Regulation By RUNX2 R-HSA-8878166	(2/119)	0.0357221	0.0952891	7.06303	23.5339	MAF;ITGA5
Reactome_2022	benign_stroma > benign_submucosa	Transcriptional Regulation By RUNX2 R-HSA-8878166	(2/119)	0.0357221	0.0834274	7.06303	23.5339	COL1A1;ITGA5
Reactome_2022	cancer_cancer > benign_fat	Glycosaminoglycan Metabolism R-HSA-1630316	(2/120)	0.0362706	0.0952891	7.00282	23.2266	VCAN;BGN
Reactome_2022	cancer_cancer > benign_fat	Cell-Cell Communication R-HSA-1500931	(2/120)	0.0362706	0.0952891	7.00282	23.2266	LAMA4;LIMS2
Reactome_2022	inter > cancer_cancer	Glycosaminoglycan Metabolism R-HSA-1630316	(2/120)	0.0362706	0.0919361	7.00282	23.2266	VCAN;BGN
Reactome_2022	benign_inflammation > benign_submucosa	Infectious Disease R-HSA-5663205	(8/961)	0.00246011	0.0196178	3.79693	22.8103	HSP90AB1;HDAC1;AP1S3;YWHAZ;TUFM;GNL3;SNRPB;ACTG1
Reactome_2022	benign_fat > benign_serosa	Metabolism Of Water-Soluble Vitamins And Cofactors R-HSA-196849	(2/122)	0.0373774	0.0982601	6.88542	22.6302	SHMT2;FASN
Reactome_2022	benign_fat > benign_inflammation	ESR-mediated Signaling R-HSA-8939211	(2/188)	0.0383532	0.0974974	6.86126	22.374	MMP2;CAV1
Reactome_2022	benign_inflammation > benign_serosa	Vesicle-mediated Transport R-HSA-5653656	(6/637)	0.00492566	0.0387995	4.17497	22.1829	TPD52;FNBP1;KIF22;AP1S3;KIF20B;YWHAZ
Reactome_2022	benign_inflammation > benign_muscularis	Vesicle-mediated Transport R-HSA-5653656	(6/637)	0.00492566	0.0469223	4.17497	22.1829	TPD52;KIF22;AP1S3;APOE;KIF20B;YWHAZ
Reactome_2022	benign_inflammation > benign_stroma	Vesicle-mediated Transport R-HSA-5653656	(6/637)	0.00492566	0.0357326	4.17497	22.1829	TPD52;FNBP1;KIF22;AP1S3;KIF20B;YWHAZ
Reactome_2022	benign_muscularis > benign_inflammation	Vesicle-mediated Transport R-HSA-5653656	(6/637)	0.00492566	0.030831	4.17497	22.1829	COL1A1;COL3A1;COL1A2;SPARC;COL4A2;COL4A1
Reactome_2022	inter > benign_serosa	Signal Transduction R-HSA-162582	(15/2465)	0.000725369	0.00613541	3.06122	22.1291	RNF43;PLEKHG6;PTK6;FSTL1;MYLK;ACTA2;RGS5;PARD6B;COL1A2;BOC;FLNA;STOM;COL6A3;ITGA5;FGFR1
Reactome_2022	benign_fat > cancer_cancer	Signal Transduction R-HSA-162582	(15/2465)	0.000725369	0.00897167	3.06122	22.1291	MMP2;CAV1;MCAM;RHOB;C3;FGF7;SFRP2;CXCL12;COL6A2;BOC;PDK4;COL6A3;VIM;MYL9;PLTP
Reactome_2022	benign_stroma > benign_inflammation	Signal Transduction R-HSA-162582	(15/2465)	0.000725369	0.00899458	3.06122	22.1291	MCAM;LAMA4;HSPB1;MYLK;C3;SOCS3;CXCL12;COL4A2;BOC;PDK4;FLNA;MYH11;ITGA5;VIM;PLTP
Reactome_2022	benign_serosa > cancer_cancer	Signal Transduction R-HSA-162582	(15/2465)	0.000725369	0.0130008	3.06122	22.1291	CAV1;THBS1;RHOB;C3;AKAP12;SOCS3;FGF7;SFRP2;CXCL12;COL6A2;BOC;PDK4;MYH11;VIM;MYL9
Reactome_2022	benign_stroma > cancer_cancer	Signal Transduction R-HSA-162582	(15/2465)	0.000725369	0.00719062	3.06122	22.1291	MMP2;CAV1;SERPINE1;THBS1;FSTL1;C3;FGF7;SFRP2;CXCL12;COL6A2;BOC;COL6A1;PDK4;COL6A3;VIM
Reactome_2022	benign_serosa > inter	Signal Transduction R-HSA-162582	(15/2465)	0.000725369	0.00972848	3.06122	22.1291	CAV1;MCAM;SERPINE1;RHOB;C3;AKAP12;SOCS3;FGF7;SFRP2;CXCL12;PDK4;MYH11;VIM;MYL9;PLTP
Reactome_2022	benign_fat > benign_inflammation	Nervous System Development R-HSA-9675108	(4/545)	0.0119326	0.0511848	4.95277	21.9332	MMP2;COL6A3;MYL9;RHOB
Reactome_2022	benign_inflammation > benign_epithelium	HIV Infection R-HSA-162906	(3/229)	0.0195645	0.0827355	5.5707	21.9154	HMGA1;RCC1;SSRP1
Reactome_2022	benign_muscularis > benign_submucosa	Platelet Degranulation R-HSA-114608	(2/125)	0.0390617	0.098031	6.71646	21.7789	ACTN1;FLNA
Reactome_2022	benign_muscularis > benign_serosa	Platelet Degranulation R-HSA-114608	(2/125)	0.0390617	0.0966349	6.71646	21.7789	ACTN1;FLNA
Reactome_2022	benign_serosa > cancer_cancer	Signaling By Rho GTPases R-HSA-194315	(6/644)	0.00519188	0.0503982	4.12767	21.7143	AKAP12;CAV1;MYH11;VIM;MYL9;RHOB
Reactome_2022	cancer_cancer > inter	Signaling By Rho GTPases R-HSA-194315	(6/644)	0.00519188	0.0654176	4.12767	21.7143	GRB7;BAIAP2L1;JUP;MYH14;DSG2;ECT2
Reactome_2022	benign_fat > benign_submucosa	Transcriptional Regulation By TP53 R-HSA-3700989	(4/354)	0.0117193	0.0556783	4.86957	21.6526	TPX2;FASN;CDK1;AURKA
Reactome_2022	benign_fat > benign_serosa	Transcriptional Regulation By TP53 R-HSA-3700989	(4/354)	0.0117193	0.0487983	4.86957	21.6526	CCNA2;FASN;CDK1;AURKA
Reactome_2022	benign_muscularis > benign_submucosa	Cardiac Conduction R-HSA-5576891	(2/126)	0.0396296	0.098031	6.66196	21.506	PLN;ATP2B4
Reactome_2022	cancer_cancer > benign_fat	Cardiac Conduction R-HSA-5576891	(2/126)	0.0396296	0.0952891	6.66196	21.506	PLN;ATP2B4
Reactome_2022	benign_muscularis > inter	Cardiac Conduction R-HSA-5576891	(2/126)	0.0396296	0.0997131	6.66196	21.506	PLN;ATP2B4
Reactome_2022	benign_muscularis > benign_serosa	Cardiac Conduction R-HSA-5576891	(2/126)	0.0396296	0.0966349	6.66196	21.506	PLN;ATP2B4
Reactome_2022	inter > cancer_cancer	Signaling By Receptor Tyrosine Kinases R-HSA-9006934	(5/496)	0.00778079	0.0402678	4.40348	21.3838	PDGFRB;LAMA4;HSPB1;APOE;THBS2
Reactome_2022	benign_stroma > inter	Signaling By Receptor Tyrosine Kinases R-HSA-9006934	(5/496)	0.00778079	0.0406546	4.40348	21.3838	FGF7;CXCL12;COL6A2;COL6A3;THBS1
Reactome_2022	benign_serosa > benign_epithelium	Signaling By Receptor Tyrosine Kinases R-HSA-9006934	(5/496)	0.00778079	0.068545	4.40348	21.3838	ITGB1;COL4A2;LAMA4;HSPB1;APOE
Reactome_2022	benign_fat > cancer_cancer	Signaling By Receptor Tyrosine Kinases R-HSA-9006934	(5/496)	0.00778079	0.048118	4.40348	21.3838	FGF7;CXCL12;CAV1;COL6A2;COL6A3
Reactome_2022	benign_serosa > cancer_cancer	Signaling By Receptor Tyrosine Kinases R-HSA-9006934	(5/496)	0.00778079	0.0604308	4.40348	21.3838	FGF7;CXCL12;CAV1;COL6A2;THBS1
Reactome_2022	benign_inflammation > benign_submucosa	DNA Replication Pre-Initiation R-HSA-69002	(2/127)	0.0402006	0.0961721	6.60833	21.2384	MCM5;MCM6
Reactome_2022	benign_stroma > benign_submucosa	Post-translational Protein Modification R-HSA-597592	(10/1383)	0.00194756	0.00910272	3.38256	21.1111	VCAN;LGALS1;FN1;MXRA8;PLAUR;THY1;TIMP1;FBXO32;THBS2;THBS1
Reactome_2022	benign_submucosa > benign_muscularis	Cell Cycle R-HSA-1640170	(6/654)	0.00559043	0.0734909	4.06187	21.0677	CDCA8;MCM5;MYBL2;PKMYT1;LMNB1;TMPO
Reactome_2022	benign_fat > benign_submucosa	Metabolism R-HSA-1430728	(13/2049)	0.00123742	0.0124626	3.09141	20.6961	GPT2;MGST1;DHCR24;PAICS;SQLE;MLXIPL;SCD;PSAT1;FASN;DPEP1;PPARG;DHCR7;SLC27A2
Reactome_2022	benign_epithelium > benign_fat	Metabolism R-HSA-1430728	(13/2049)	0.00123742	0.0165505	3.09141	20.6961	ABCC3;AOC1;AMN;SLC44A4;ACSS2;CYP3A5;FABP1;SULT1B1;HSD11B2;BDH1;LIPH;HMGCS2;CES3
Reactome_2022	benign_epithelium > benign_stroma	Metabolism R-HSA-1430728	(13/2049)	0.00123742	0.0214487	3.09141	20.6961	ABCC3;AOC1;AMN;SLC44A4;ACSS2;CYP3A5;FABP1;SULT1B1;HSD11B2;BDH1;LIPH;HMGCS2;CES3
Reactome_2022	benign_epithelium > benign_serosa	Metabolism R-HSA-1430728	(13/2049)	0.00123742	0.0156225	3.09141	20.6961	ABCC3;AOC1;AMN;SLC44A4;ACSS2;CYP3A5;FABP1;SULT1B1;HSD11B2;BDH1;LIPH;HMGCS2;CES3
Reactome_2022	benign_epithelium > inter	Metabolism R-HSA-1430728	(13/2049)	0.00123742	0.0216549	3.09141	20.6961	ABCC3;AOC1;AMN;SLC44A4;ACSS2;CYP3A5;FABP1;SULT1B1;HSD11B2;BDH1;LIPH;HMGCS2;CES3
Reactome_2022	benign_epithelium > benign_submucosa	Metabolism R-HSA-1430728	(13/2049)	0.00123742	0.0154678	3.09141	20.6961	ABCC3;AOC1;AMN;SLC44A4;ACSS2;CYP3A5;FABP1;SULT1B1;HSD11B2;BDH1;LIPH;HMGCS2;CES3
Reactome_2022	benign_epithelium > benign_muscularis	Metabolism R-HSA-1430728	(13/2049)	0.00123742	0.0216549	3.09141	20.6961	ABCC3;AOC1;AMN;SLC44A4;ACSS2;CYP3A5;FABP1;SULT1B1;HSD11B2;BDH1;LIPH;HMGCS2;CES3
Reactome_2022	benign_serosa > cancer_cancer	Signaling By Rho GTPases, Miro GTPases And RHOBTB3 R-HSA-9716542	(6/660)	0.00584013	0.0503982	4.02335	20.6921	AKAP12;CAV1;MYH11;VIM;MYL9;RHOB
Reactome_2022	cancer_cancer > inter	Signaling By Rho GTPases, Miro GTPases And RHOBTB3 R-HSA-9716542	(6/660)	0.00584013	0.0689865	4.02335	20.6921	GRB7;BAIAP2L1;JUP;MYH14;DSG2;ECT2
Reactome_2022	benign_fat > benign_inflammation	TCF Dependent Signaling In Response To WNT R-HSA-201681	(2/198)	0.0421236	0.0993021	6.5079	20.6115	SFRP2;CAV1
Reactome_2022	benign_muscularis > benign_serosa	Response To Elevated Platelet Cytosolic Ca2+ R-HSA-76005	(2/130)	0.0419323	0.0981395	6.45247	20.4653	ACTN1;FLNA
Reactome_2022	benign_inflammation > benign_submucosa	Metabolism Of RNA R-HSA-8953854	(6/666)	0.00609794	0.0326976	3.98554	20.3255	HSPA8;LSM7;SET;YWHAZ;GNL3;SNRPB
Reactome_2022	benign_inflammation > benign_serosa	SARS-CoV Infections R-HSA-9679506	(4/369)	0.0134736	0.0728306	4.66587	20.096	HSP90AB1;HDAC1;YWHAZ;TUFM
Reactome_2022	benign_inflammation > benign_submucosa	Processing Of Capped Intron-Containing Pre-mRNA R-HSA-72203	(3/242)	0.0225919	0.0727002	5.26422	19.9523	HSPA8;LSM7;SNRPB
Reactome_2022	benign_serosa > cancer_cancer	Axon Guidance R-HSA-422475	(5/519)	0.00935982	0.066086	4.20147	19.6265	CXCL12;COL6A2;MYH11;MYL9;RHOB
Reactome_2022	benign_stroma > benign_inflammation	Axon Guidance R-HSA-422475	(5/519)	0.00935982	0.0669587	4.20147	19.6265	CXCL12;COL4A2;DPYSL3;MYH11;ITGA5
Reactome_2022	benign_fat > benign_epithelium	Axon Guidance R-HSA-422475	(5/519)	0.00935982	0.0638169	4.20147	19.6265	COL4A2;MYH11;EVL;ITGA5;PDLIM7
Reactome_2022	benign_muscularis > benign_stroma	Axon Guidance R-HSA-422475	(5/519)	0.00935982	0.049139	4.20147	19.6265	MYL6;MYH11;ITGA5;MYL9;PDLIM7
Reactome_2022	benign_stroma > cancer_cancer	Axon Guidance R-HSA-422475	(5/519)	0.00935982	0.06884	4.20147	19.6265	CXCL12;MMP2;COL6A2;COL6A1;COL6A3
Reactome_2022	inter > cancer_cancer	Cell Surface Interactions At Vascular Wall R-HSA-202733	(2/134)	0.0442845	0.09964	6.25568	19.4997	CD74;FN1
Reactome_2022	inter > cancer_cancer	Diseases Of Metabolism R-HSA-5668914	(3/247)	0.0238208	0.0775496	5.15504	19.2654	VCAN;BGN;THBS2
Reactome_2022	cancer_cancer > benign_fat	Diseases Of Metabolism R-HSA-5668914	(3/247)	0.0238208	0.0749654	5.15504	19.2654	VCAN;BGN;THBS2
Reactome_2022	cancer_cancer > benign_inflammation	M Phase R-HSA-68886	(4/380)	0.0148614	0.0819956	4.52683	19.0534	CENPM;VRK1;TUBA4A;TMPO
Reactome_2022	inter > benign_stroma	Platelet Activation, Signaling And Aggregation R-HSA-76002	(3/254)	0.0256014	0.0833299	5.00949	18.3603	FN1;FLNA;TIMP1
Reactome_2022	benign_muscularis > inter	Platelet Activation, Signaling And Aggregation R-HSA-76002	(3/254)	0.0256014	0.075355	5.00949	18.3603	ACTN1;FLNA;CLU
Reactome_2022	benign_inflammation > benign_stroma	Platelet Activation, Signaling And Aggregation R-HSA-76002	(3/254)	0.0256014	0.0978876	5.00949	18.3603	CLU;YWHAZ;TUBA4A
Reactome_2022	cancer_cancer > benign_muscularis	Platelet Activation, Signaling And Aggregation R-HSA-76002	(3/254)	0.0256014	0.090911	5.00949	18.3603	SRGN;SERPINE1;TIMP1
Reactome_2022	benign_fat > inter	GPCR Ligand Binding R-HSA-500792	(2/458)	0.0508106	0.09994	6.11779	18.2289	C3;CXCL12
Reactome_2022	benign_fat > cancer_cancer	Developmental Biology R-HSA-1266738	(8/1073)	0.0048184	0.0341966	3.3776	18.0205	CXCL12;MMP2;COL6A2;BOC;COL6A3;PTGDS;MYL9;RHOB
Reactome_2022	benign_muscularis > benign_submucosa	Developmental Biology R-HSA-1266738	(8/1073)	0.0048184	0.0242641	3.3776	18.0205	ITGB1;MYL6;MEIS1;DPYSL3;MYH11;ITGA5;MYL9;PDLIM7
Reactome_2022	benign_serosa > cancer_cancer	Developmental Biology R-HSA-1266738	(8/1073)	0.0048184	0.0503982	3.3776	18.0205	CXCL12;CEBPD;COL6A2;BOC;MYH11;PTGDS;MYL9;RHOB
Reactome_2022	benign_stroma > benign_inflammation	Nervous System Development R-HSA-9675108	(5/545)	0.0113981	0.0757158	3.99383	17.8696	CXCL12;COL4A2;DPYSL3;MYH11;ITGA5
Reactome_2022	benign_serosa > cancer_cancer	Nervous System Development R-HSA-9675108	(5/545)	0.0113981	0.0771611	3.99383	17.8696	CXCL12;COL6A2;MYH11;MYL9;RHOB
Reactome_2022	benign_fat > benign_epithelium	Nervous System Development R-HSA-9675108	(5/545)	0.0113981	0.0743353	3.99383	17.8696	COL4A2;MYH11;EVL;ITGA5;PDLIM7
Reactome_2022	benign_stroma > cancer_cancer	Nervous System Development R-HSA-9675108	(5/545)	0.0113981	0.0795657	3.99383	17.8696	CXCL12;MMP2;COL6A2;COL6A1;COL6A3
Reactome_2022	benign_muscularis > benign_stroma	Nervous System Development R-HSA-9675108	(5/545)	0.0113981	0.0554091	3.99383	17.8696	MYL6;MYH11;ITGA5;MYL9;PDLIM7
Reactome_2022	benign_stroma > inter	Immune System R-HSA-168256	(12/1943)	0.00249804	0.0186461	2.94677	17.6578	C3;SOCS3;COL1A2;C1S;IL1R1;CRISPLD2;C1R;MMP2;ZBTB16;CTSK;SERPING1;CLU
Reactome_2022	benign_fat > inter	Neutrophil Degranulation R-HSA-6798695	(2/468)	0.0528117	0.09994	5.98345	17.5974	C3;MGST1
Reactome_2022	benign_inflammation > benign_submucosa	Disease R-HSA-1643685	(11/1736)	0.00320317	0.0230777	2.97993	17.1156	EEF1G;HSP90AB1;HDAC1;MSN;AP1S3;YWHAZ;TUFM;GNL3;SNRPB;LMNB1;ACTG1
Reactome_2022	benign_muscularis > benign_epithelium	Signal Transduction R-HSA-162582	(14/2465)	0.00224457	0.0331351	2.77649	16.9345	PDGFRB;FNBP1;SERPINE1;INHBA;THBS2;THBS1;TGFBR2;SOCS3;MYL6;SFRP2;PDK4;EVL;VIM;PLTP
Reactome_2022	cancer_cancer > inter	Signal Transduction R-HSA-162582	(14/2465)	0.00224457	0.0385657	2.77649	16.9345	GRB7;JUP;GPR35;WWC1;SPINT2;F11R;MAPK13;BAIAP2L1;SPINT1;ERBB3;MYH14;DSG2;SOX9;ECT2
Reactome_2022	benign_stroma > benign_submucosa	Signal Transduction R-HSA-162582	(14/2465)	0.00224457	0.0102677	2.77649	16.9345	ITGB1;SPARC;ACTN1;SERPINE1;FN1;INHBA;THBS2;THBS1;ACTG1;FGF7;COL1A2;COL4A1;EVL;ITGA5
Reactome_2022	benign_stroma > inter	Signal Transduction R-HSA-162582	(14/2465)	0.00224457	0.0180429	2.77649	16.9345	MMP2;SERPINE1;THBS1;FSTL1;C3;SOCS3;FGF7;COL1A2;SFRP2;CXCL12;COL6A2;PDK4;COL6A3;PLTP
Reactome_2022	benign_serosa > benign_stroma	Signal Transduction R-HSA-162582	(14/2465)	0.00224457	0.0265387	2.77649	16.9345	RNF43;CAV1;MCAM;PLEKHG6;PTK6;RHOB;MYLK;SOCS3;RGS5;PARD6B;PLCB4;ELF3;MYH11;PPP1R12B
Reactome_2022	benign_fat > benign_serosa	Signal Transduction R-HSA-162582	(14/2465)	0.00224457	0.0124427	2.77649	16.9345	FOXA1;SHMT2;CDC20;CENPF;SFRP2;SCD;FASN;CDK1;PDK4;TFF1;PPARG;TNS4;BUB1;DLGAP5
Reactome_2022	benign_fat > benign_muscularis	Metabolism Of Lipids R-HSA-556833	(6/732)	0.00951252	0.0582282	3.61082	16.8089	FABP1;HSD11B2;SCD;FASN;PPARG;PTGDS
Reactome_2022	benign_epithelium > cancer_cancer	Metabolism Of Lipids R-HSA-556833	(6/732)	0.00951252	0.0721432	3.61082	16.8089	FABP1;HSD11B2;SLC44A4;BDH1;LIPH;HMGCS2
Reactome_2022	benign_fat > benign_epithelium	RHO GTPase Effectors R-HSA-195258	(3/269)	0.0296531	0.0966949	4.7234	16.6178	MYH11;EVL;MYLK
Reactome_2022	inter > cancer_cancer	RHO GTPase Effectors R-HSA-195258	(3/269)	0.0296531	0.0829485	4.7234	16.6178	MYL6;FLNA;PPP1R12B
Reactome_2022	benign_stroma > benign_submucosa	RHO GTPase Effectors R-HSA-195258	(3/269)	0.0296531	0.0716339	4.7234	16.6178	ITGB1;EVL;ACTG1
Reactome_2022	benign_fat > benign_serosa	RHO GTPase Effectors R-HSA-195258	(3/269)	0.0296531	0.0900183	4.7234	16.6178	CDC20;CENPF;BUB1
Reactome_2022	benign_submucosa > inter	Hemostasis R-HSA-109582	(5/576)	0.0142035	0.0838087	3.77097	16.0427	CAV1;PECAM1;TIMP3;CLU;RHOB
Reactome_2022	benign_fat > cancer_cancer	Hemostasis R-HSA-109582	(5/576)	0.0142035	0.0700689	3.77097	16.0427	CAV1;PECAM1;SERPING1;CLU;RHOB
Reactome_2022	benign_serosa > benign_stroma	Hemostasis R-HSA-109582	(5/576)	0.0142035	0.0832379	3.77097	16.0427	SDC4;CEACAM6;CAV1;CEACAM5;RHOB
Reactome_2022	benign_fat > benign_serosa	Hemostasis R-HSA-109582	(5/576)	0.0142035	0.054058	3.77097	16.0427	KIF18B;KIFC1;KIF11;KIF22;SGPP2
Reactome_2022	benign_fat > benign_epithelium	Hemostasis R-HSA-109582	(5/576)	0.0142035	0.0828238	3.77097	16.0427	SRGN;CD74;GUCY1A1;ATP2B4;ITGA5
Reactome_2022	benign_serosa > benign_epithelium	Hemostasis R-HSA-109582	(5/576)	0.0142035	0.0835767	3.77097	16.0427	SRGN;ITGB1;CD74;ACTN1;KCNMA1
Reactome_2022	cancer_cancer > benign_fat	Hemostasis R-HSA-109582	(5/576)	0.0142035	0.059081	3.77097	16.0427	SRGN;CD74;KCNMA1;ATP2B4;ITGA5
Reactome_2022	benign_submucosa > benign_epithelium	Hemostasis R-HSA-109582	(5/576)	0.0142035	0.0998761	3.77097	16.0427	SRGN;ITGB1;CD74;ACTN1;KCNMA1
Reactome_2022	benign_stroma > cancer_cancer	Hemostasis R-HSA-109582	(5/576)	0.0142035	0.0862592	3.77097	16.0427	CAV1;SERPINE1;SERPING1;CLU;THBS1
Reactome_2022	benign_fat > benign_muscularis	Hemostasis R-HSA-109582	(5/576)	0.0142035	0.0734506	3.77097	16.0427	CARMIL1;CD74;CEACAM6;SERPINE1;PECAM1
Reactome_2022	benign_fat > benign_serosa	Deubiquitination R-HSA-5688426	(3/279)	0.0325326	0.0953541	4.54995	15.5859	CDC20;CCNA2;CDK1
Reactome_2022	inter > cancer_cancer	Diseases Of Signal Transduction By Growth Factor Receptors And Second Messengers R-HSA-5663202	(4/424)	0.0213072	0.0743883	4.04348	15.5622	PDGFRB;FN1;MSN;TGFBR2
Reactome_2022	benign_stroma > benign_serosa	Metabolism R-HSA-1430728	(12/2049)	0.00388087	0.0795577	2.77699	15.417	SQLE;FA2H;SLC44A3;BRIP1;AHCY;BDH1;CYP2S1;PDSS1;HMGCS2;LRP8;PSPH;AGMAT
Reactome_2022	benign_epithelium > cancer_cancer	Metabolism R-HSA-1430728	(12/2049)	0.00388087	0.0475406	2.77699	15.417	FABP1;SULT1B1;HSD11B2;AOC1;AMN;SLC44A4;ACSS2;BDH1;LIPH;HMGCS2;CYP3A5;CES3
Reactome_2022	benign_fat > benign_muscularis	Metabolism R-HSA-1430728	(12/2049)	0.00388087	0.0356334	2.77699	15.417	FABP1;HSD11B2;MLXIPL;SCD;GDA;FASN;MGST1;PDK4;PPARG;APOE;PTGDS;DCN
Reactome_2022	benign_inflammation > benign_submucosa	Translation R-HSA-72766	(3/281)	0.0331255	0.0865718	4.51676	15.3906	EEF1G;EEF1B2;TUFM
Reactome_2022	benign_inflammation > benign_serosa	Infectious Disease R-HSA-5663205	(7/961)	0.00951112	0.0590482	3.24148	15.09	HSP90AB1;HDAC1;TXNIP;AP1S3;YWHAZ;TUFM;GNL3
Reactome_2022	benign_stroma > benign_submucosa	Metabolism Of Carbohydrates R-HSA-71387	(3/285)	0.0343284	0.0813875	4.45179	15.0105	VCAN;LUM;BGN
Reactome_2022	inter > cancer_cancer	Post-translational Protein Modification R-HSA-597592	(9/1383)	0.00670339	0.0396458	2.96773	14.8539	VCAN;LGALS1;FN1;THY1;TIMP1;APOE;FBXO32;THBS2;TGFBR2
Reactome_2022	benign_submucosa > benign_inflammation	Post-translational Protein Modification R-HSA-597592	(9/1383)	0.00670339	0.0450384	2.96773	14.8539	C3;SOCS3;VCAN;LGALS1;MXRA8;IGFBP7;THY1;THBS2;THBS1
Reactome_2022	benign_fat > benign_serosa	Membrane Trafficking R-HSA-199991	(5/599)	0.0165644	0.0603418	3.62065	14.8465	KIF18B;KIFC1;KIF11;KIF22;AP1M2
Reactome_2022	benign_inflammation > inter	Membrane Trafficking R-HSA-199991	(5/599)	0.0165644	0.0918772	3.62065	14.8465	TPD52;FNBP1;KIF22;AP1S3;KIF20B
Reactome_2022	benign_inflammation > benign_muscularis	Membrane Trafficking R-HSA-199991	(5/599)	0.0165644	0.0993865	3.62065	14.8465	TPD52;KIF22;AP1S3;KIF20B;YWHAZ
Reactome_2022	benign_muscularis > inter	Extracellular Matrix Organization R-HSA-1474244	(3/291)	0.0361751	0.0942733	4.35771	14.4649	ACTN1;ITGA5;NID1
Reactome_2022	benign_muscularis > benign_submucosa	Extracellular Matrix Organization R-HSA-1474244	(3/291)	0.0361751	0.0962395	4.35771	14.4649	ITGB1;ACTN1;ITGA5
Reactome_2022	benign_muscularis > cancer_cancer	RHO GTPase Cycle R-HSA-9012999	(4/441)	0.0241945	0.0781282	3.8828	14.4503	AKAP12;CAVIN1;CAV1;MCAM
Reactome_2022	benign_fat > cancer_cancer	RHO GTPase Cycle R-HSA-9012999	(4/441)	0.0241945	0.0867253	3.8828	14.4503	CAV1;MCAM;VIM;RHOB
Reactome_2022	benign_muscularis > benign_stroma	RHO GTPase Cycle R-HSA-9012999	(4/441)	0.0241945	0.0807714	3.8828	14.4503	AKAP12;ACTN1;CAV1;CKB
Reactome_2022	inter > cancer_cancer	Metabolism Of Proteins R-HSA-392499	(11/1890)	0.00611648	0.0372386	2.71259	13.8254	VCAN;GSN;LGALS1;FN1;THY1;TIMP1;INHBA;APOE;FBXO32;THBS2;TGFBR2
Reactome_2022	benign_stroma > inter	Signaling By Interleukins R-HSA-449147	(4/453)	0.0263698	0.0915735	3.7767	13.7303	SOCS3;COL1A2;IL1R1;MMP2
Reactome_2022	benign_inflammation > benign_submucosa	Signaling By Interleukins R-HSA-449147	(4/453)	0.0263698	0.0781047	3.7767	13.7303	HSPA8;MSN;YWHAZ;LMNB1
Reactome_2022	benign_stroma > benign_submucosa	Signaling By Interleukins R-HSA-449147	(4/453)	0.0263698	0.0691402	3.7767	13.7303	ITGB1;COL1A2;FN1;TIMP1
Reactome_2022	inter > cancer_cancer	Signaling By Interleukins R-HSA-449147	(4/453)	0.0263698	0.0810142	3.7767	13.7303	FN1;MSN;TIMP1;MCL1
Reactome_2022	benign_fat > benign_serosa	Vesicle-mediated Transport R-HSA-5653656	(5/637)	0.0210177	0.0724259	3.39627	13.1177	KIF18B;KIFC1;KIF11;KIF22;AP1M2
Reactome_2022	benign_stroma > benign_submucosa	Vesicle-mediated Transport R-HSA-5653656	(5/637)	0.0210177	0.059458	3.39627	13.1177	COL1A1;COL3A1;COL1A2;SPARC;COL4A1
Reactome_2022	benign_fat > benign_muscularis	Vesicle-mediated Transport R-HSA-5653656	(5/637)	0.0210177	0.0900135	3.39627	13.1177	COL1A1;COL3A1;COL1A2;STAB1;APOE
Reactome_2022	benign_fat > inter	Innate Immune System R-HSA-168249	(3/1035)	0.0467282	0.0959158	4.23792	12.9825	C3;MGST1;CLU
Reactome_2022	benign_fat > benign_muscularis	Neutrophil Degranulation R-HSA-6798695	(4/468)	0.0292505	0.0980156	3.6518	12.8976	C3;CEACAM6;PECAM1;MGST1
Reactome_2022	inter > benign_serosa	Neutrophil Degranulation R-HSA-6798695	(4/468)	0.0292505	0.0985008	3.6518	12.8976	CEACAM6;PECAM1;TIMP2;STOM
Reactome_2022	benign_inflammation > benign_submucosa	Immune System R-HSA-168256	(11/1943)	0.00750621	0.0389072	2.63043	12.8682	CD74;HSPA8;HSP90AB1;MSN;EVL;KIF22;AP1S3;YWHAZ;GNL3;LMNB1;ACTG1
Reactome_2022	benign_stroma > benign_inflammation	Immune System R-HSA-168256	(11/1943)	0.00750621	0.0558462	2.63043	12.8682	C3;SOCS3;GSN;CEBPD;C1S;CEACAM6;C1R;PLAUR;FLNA;VIM;S100A11
Reactome_2022	benign_submucosa > cancer_cancer	Immune System R-HSA-168256	(11/1943)	0.00750621	0.0795659	2.63043	12.8682	C3;CEBPD;C1S;CRISPLD2;C1R;MMP2;ZBTB16;PECAM1;STOM;VIM;CLU
Reactome_2022	benign_fat > cancer_cancer	Signaling By Rho GTPases R-HSA-194315	(5/644)	0.021916	0.0844305	3.35785	12.8288	CAV1;MCAM;VIM;MYL9;RHOB
Reactome_2022	inter > benign_serosa	Signaling By Rho GTPases R-HSA-194315	(5/644)	0.021916	0.0853387	3.35785	12.8288	PARD6B;PLEKHG6;FLNA;STOM;MYLK
Reactome_2022	benign_stroma > benign_inflammation	Signaling By Rho GTPases R-HSA-194315	(5/644)	0.021916	0.094186	3.35785	12.8288	MCAM;FLNA;MYH11;VIM;MYLK
Reactome_2022	inter > benign_inflammation	Signaling By Rho GTPases R-HSA-194315	(5/644)	0.021916	0.0914676	3.35785	12.8288	BAIAP2L2;BAIAP2L1;ARHGAP8;JUP;RHPN2
Reactome_2022	inter > benign_stroma	Signaling By Rho GTPases R-HSA-194315	(5/644)	0.021916	0.0821905	3.35785	12.8288	MCAM;FLNA;MYH11;EVL;MYLK
Reactome_2022	benign_stroma > benign_muscularis	Signaling By Rho GTPases R-HSA-194315	(5/644)	0.021916	0.0788389	3.35785	12.8288	CENPF;NUF2;KIF14;FAM83B;MAD2L1
Reactome_2022	inter > benign_serosa	Innate Immune System R-HSA-168249	(7/1035)	0.0139156	0.0720567	2.99643	12.809	C1S;CEACAM6;C1R;PECAM1;TIMP2;STOM;SERPING1
Reactome_2022	benign_stroma > inter	Innate Immune System R-HSA-168249	(7/1035)	0.0139156	0.0676364	2.99643	12.809	C3;C1S;CRISPLD2;C1R;CTSK;SERPING1;CLU
Reactome_2022	benign_stroma > benign_inflammation	Innate Immune System R-HSA-168249	(7/1035)	0.0139156	0.0862768	2.99643	12.809	C3;GSN;C1S;CEACAM6;C1R;PLAUR;S100A11
Reactome_2022	benign_fat > cancer_cancer	Innate Immune System R-HSA-168249	(7/1035)	0.0139156	0.0700689	2.99643	12.809	C3;GSN;C1S;C1R;PECAM1;SERPING1;CLU
Reactome_2022	benign_muscularis > cancer_cancer	Signal Transduction R-HSA-162582	(13/2465)	0.00634694	0.0427729	2.50732	12.6865	CAVIN1;CAV1;MCAM;MYLK;ACTA2;AKAP12;RGS5;BOC;FLNA;MYH11;ITGA5;PPP1R12B;MYL9
Reactome_2022	benign_muscularis > benign_stroma	Signal Transduction R-HSA-162582	(13/2465)	0.00634694	0.038875	2.50732	12.6865	ACTN1;CAV1;HSPB1;MYLK;AKAP12;RGS5;MYL6;FLNA;MYH11;ITGA5;CKB;PPP1R12B;MYL9
Reactome_2022	cancer_cancer > benign_fat	Signal Transduction R-HSA-162582	(13/2465)	0.00634694	0.0315871	2.50732	12.6865	PDGFRB;CAVIN1;FNBP1;LAMA4;THBS2;TGFBR2;MYLK;COL4A2;COL4A1;EVL;ITGA5;APOE;FGFR1
Reactome_2022	benign_submucosa > benign_muscularis	Signal Transduction R-HSA-162582	(13/2465)	0.00634694	0.0734909	2.50732	12.6865	RNF43;GALNT3;CDCA8;LMNB1;DEPDC1B;PARD6B;PLCB4;PPP1R1B;LGR5;ARHGEF5;CFTR;PTPN3;TMPO
Reactome_2022	benign_fat > benign_muscularis	Signal Transduction R-HSA-162582	(13/2465)	0.00634694	0.0493109	2.50732	12.6865	SERPINE1;PLEKHG6;C3;COL1A2;SFRP2;CXCL12;SCD;FASN;PDK4;PPARG;VIM;APOE;PLTP
Reactome_2022	inter > benign_inflammation	Signal Transduction R-HSA-162582	(13/2465)	0.00634694	0.0412551	2.50732	12.6865	GPSM2;ARHGAP8;JUP;MST1R;RGS5;BAIAP2L2;FGF7;BAIAP2L1;ESRP1;F2RL1;RHPN2;FRK;SPTBN2
Reactome_2022	benign_muscularis > inter	Signal Transduction R-HSA-162582	(13/2465)	0.00634694	0.0396049	2.50732	12.6865	ACTN1;CAV1;MCAM;HSPB1;MYLK;AKAP12;RGS5;FLNA;MYH11;ITGA5;CKB;PPP1R12B;MYL9
Reactome_2022	benign_inflammation > benign_serosa	Disease R-HSA-1643685	(10/1736)	0.00975373	0.0593186	2.63963	12.2218	EEF1G;HSP90AB1;HDAC1;MSN;TXNIP;AP1S3;YWHAZ;TUFM;GNL3;LMNB1
Reactome_2022	benign_stroma > benign_submucosa	Disease R-HSA-1643685	(10/1736)	0.00975373	0.0332865	2.63963	12.2218	ITGB1;VCAN;FGF7;LUM;FN1;BGN;THBS2;ANTXR1;THBS1;ACTG1
Reactome_2022	inter > benign_serosa	Signaling By Rho GTPases, Miro GTPases And RHOBTB3 R-HSA-9716542	(5/660)	0.0240631	0.0904593	3.27311	12.1991	PARD6B;PLEKHG6;FLNA;STOM;MYLK
Reactome_2022	inter > benign_inflammation	Signaling By Rho GTPases, Miro GTPases And RHOBTB3 R-HSA-9716542	(5/660)	0.0240631	0.0928381	3.27311	12.1991	BAIAP2L2;BAIAP2L1;ARHGAP8;JUP;RHPN2
Reactome_2022	benign_fat > cancer_cancer	Signaling By Rho GTPases, Miro GTPases And RHOBTB3 R-HSA-9716542	(5/660)	0.0240631	0.0867253	3.27311	12.1991	CAV1;MCAM;VIM;MYL9;RHOB
Reactome_2022	benign_stroma > benign_inflammation	Signaling By Rho GTPases, Miro GTPases And RHOBTB3 R-HSA-9716542	(5/660)	0.0240631	0.0994607	3.27311	12.1991	MCAM;FLNA;MYH11;VIM;MYLK
Reactome_2022	inter > benign_stroma	Signaling By Rho GTPases, Miro GTPases And RHOBTB3 R-HSA-9716542	(5/660)	0.0240631	0.0833299	3.27311	12.1991	MCAM;FLNA;MYH11;EVL;MYLK
Reactome_2022	benign_stroma > benign_muscularis	Signaling By Rho GTPases, Miro GTPases And RHOBTB3 R-HSA-9716542	(5/660)	0.0240631	0.0812424	3.27311	12.1991	CENPF;NUF2;KIF14;FAM83B;MAD2L1
Reactome_2022	benign_stroma > benign_submucosa	Developmental Biology R-HSA-1266738	(7/1073)	0.0166782	0.0527327	2.88381	11.8053	ITGB1;COL4A1;DPYSL3;EVL;ITGA5;PDLIM7;ACTG1
Reactome_2022	benign_stroma > cancer_cancer	Developmental Biology R-HSA-1266738	(7/1073)	0.0166782	0.0933496	2.88381	11.8053	CXCL12;MMP2;COL6A2;BOC;COL6A1;COL6A3;PTGDS
Reactome_2022	benign_fat > benign_epithelium	Developmental Biology R-HSA-1266738	(7/1073)	0.0166782	0.0840568	2.88381	11.8053	MEIS1;KRT80;COL4A2;MYH11;EVL;ITGA5;PDLIM7
Reactome_2022	benign_muscularis > benign_inflammation	Developmental Biology R-HSA-1266738	(7/1073)	0.0166782	0.0806153	2.88381	11.8053	KRT80;COL4A2;COL4A1;COL6A2;COL6A1;COL6A3;FGFR1
Reactome_2022	benign_inflammation > benign_submucosa	Cytokine Signaling In Immune System R-HSA-1280215	(5/702)	0.0303372	0.0842398	3.06919	10.728	HSPA8;MSN;YWHAZ;GNL3;LMNB1
Reactome_2022	inter > cancer_cancer	Cytokine Signaling In Immune System R-HSA-1280215	(5/702)	0.0303372	0.0837306	3.06919	10.728	FN1;MSN;FLNA;TIMP1;MCL1
Reactome_2022	cancer_cancer > benign_muscularis	Transport Of Small Molecules R-HSA-382551	(5/706)	0.030984	0.0977642	3.05104	10.6002	SLC9A2;WNK2;SLC39A5;APOE;AKAP1
Reactome_2022	benign_fat > inter	Signal Transduction R-HSA-162582	(5/2465)	0.0384863	0.0959158	3.23799	10.5476	C3;CXCL12;SFRP2;SCD;PDK4
Reactome_2022	benign_muscularis > benign_serosa	Axon Guidance R-HSA-422475	(4/519)	0.0404109	0.0966349	3.28155	10.5294	MYL6;MYH11;ITGA5;PDLIM7
Reactome_2022	benign_stroma > inter	Post-translational Protein Modification R-HSA-597592	(8/1383)	0.0204714	0.0777913	2.57316	10.0063	C3;SOCS3;IGFBP4;ADAMTS1;ZBTB16;THBS1;FSTL1;FBN1
Reactome_2022	benign_stroma > cancer_cancer	Post-translational Protein Modification R-HSA-597592	(8/1383)	0.0204714	0.0933496	2.57316	10.0063	C3;IGFBP4;ADAMTS1;ZBTB16;SPARCL1;THBS1;FSTL1;FBN1
Reactome_2022	benign_fat > benign_serosa	Metabolism Of Lipids R-HSA-556833	(5/732)	0.0354023	0.0969058	2.93795	9.81562	SCD;FASN;PPARG;SLC27A2;SGPP2
Reactome_2022	benign_fat > benign_serosa	Adaptive Immune System R-HSA-1280218	(5/733)	0.0355797	0.0969058	2.93376	9.78696	CDC20;KIF11;KIF22;RAP1GAP;AP1M2
Reactome_2022	benign_inflammation > benign_submucosa	Adaptive Immune System R-HSA-1280218	(5/733)	0.0355797	0.0903218	2.93376	9.78696	CD74;EVL;KIF22;AP1S3;YWHAZ
Reactome_2022	benign_muscularis > benign_epithelium	Metabolism Of Proteins R-HSA-392499	(10/1890)	0.0170577	0.0986374	2.40293	9.78268	SOCS3;VCAN;GSN;ADAMTS1;TGFBI;INHBA;THBS2;THBS1;TGFBR2;FBN1
Reactome_2022	benign_submucosa > benign_inflammation	Metabolism Of Proteins R-HSA-392499	(10/1890)	0.0170577	0.0835935	2.40293	9.78268	C3;SOCS3;VCAN;LGALS1;MXRA8;MSRB3;IGFBP7;THY1;THBS2;THBS1
Reactome_2022	benign_stroma > inter	Generic Transcription Pathway R-HSA-212436	(7/1190)	0.0276279	0.0916545	2.5825	9.26839	COL1A1;SOCS3;COL1A2;CTSK;SERPINE1;CCN2;THBS1
Reactome_2022	benign_inflammation > benign_epithelium	Generic Transcription Pathway R-HSA-212436	(7/1190)	0.0276279	0.0983229	2.5825	9.26839	BRIP1;RAD51;ACTL6A;SMYD2;SSRP1;EZH2;HSPD1
Reactome_2022	benign_serosa > benign_submucosa	Signal Transduction R-HSA-162582	(12/2465)	0.0163582	0.0991458	2.25249	9.26457	SOCS3;PARD6B;SCD;ACTN1;SERPINE1;FN1;FLNA;ITGA5;INHBA;THBS1;VEGFA;MYLK
Reactome_2022	benign_inflammation > benign_submucosa	Signal Transduction R-HSA-162582	(12/2465)	0.0163582	0.0591558	2.25249	9.26457	HSP90AB1;FNBP1;INCENP;HDAC1;TACC3;CENPM;EVL;MSI2;YWHAZ;LMNB1;ACTG1;TMPO
Reactome_2022	benign_muscularis > benign_inflammation	Signal Transduction R-HSA-162582	(12/2465)	0.0163582	0.0806153	2.25249	9.26457	COL1A2;SPARC;COL4A2;COL4A1;COL6A2;LAMA4;COL6A1;PDK4;STOM;COL6A3;FSTL1;FGFR1
Reactome_2022	benign_muscularis > benign_submucosa	Signal Transduction R-HSA-162582	(12/2465)	0.0163582	0.0591411	2.25249	9.26457	ITGB1;RGS5;MYL6;ACTN1;HSPB1;FLNA;MYH11;ITGA5;CKB;PPP1R12B;MYL9;MYLK
Reactome_2022	benign_inflammation > benign_stroma	Immune System R-HSA-168256	(10/1943)	0.020344	0.0916748	2.33019	9.07601	CD74;TMEM63A;MSN;TXNIP;EVL;KIF22;AP1S3;CLU;YWHAZ;LMNB1
Reactome_2022	benign_inflammation > benign_serosa	Immune System R-HSA-168256	(10/1943)	0.020344	0.0883226	2.33019	9.07601	CD74;HSP90AB1;MSN;TXNIP;EVL;KIF22;AP1S3;YWHAZ;GNL3;LMNB1
Reactome_2022	benign_fat > cancer_cancer	Immune System R-HSA-168256	(10/1943)	0.020344	0.0810311	2.33019	9.07601	C3;GSN;C1S;C1R;MMP2;ZBTB16;PECAM1;SERPING1;VIM;CLU
Reactome_2022	inter > cancer_cancer	Immune System R-HSA-168256	(10/1943)	0.020344	0.0743883	2.33019	9.07601	CD74;GSN;CTSK;FN1;MSN;FLNA;TXNIP;TIMP1;FBXO32;MCL1
Reactome_2022	benign_stroma > cancer_cancer	Immune System R-HSA-168256	(10/1943)	0.020344	0.0933496	2.33019	9.07601	C3;C1S;IL1R1;CRISPLD2;C1R;MMP2;ZBTB16;SERPING1;VIM;CLU
Reactome_2022	benign_fat > benign_inflammation	Generic Transcription Pathway R-HSA-212436	(5/1190)	0.0438635	0.0993021	2.83032	8.84948	COL1A1;COL1A2;CAV1;SERPINE1;MYL9
Reactome_2022	cancer_cancer > benign_fat	Disease R-HSA-1643685	(9/1736)	0.0266133	0.0807414	2.31625	8.39953	PDGFRB;VCAN;CEBPD;BGN;MSN;THBS2;QKI;TGFBR2;FGFR1
Reactome_2022	inter > cancer_cancer	Disease R-HSA-1643685	(9/1736)	0.0266133	0.0810142	2.31625	8.39953	PDGFRB;VCAN;FN1;BGN;MSN;TXNIP;THBS2;ANTXR1;TGFBR2
Reactome_2022	benign_stroma > benign_muscularis	Metabolism R-HSA-1430728	(10/2049)	0.0283009	0.089782	2.19605	7.82862	CYP2J2;UGT8;FDPS;BDH1;IDH1;NME2;SLC25A10;PDSS1;NUDT15;DCTPP1
Reactome_2022	inter > cancer_cancer	Signal Transduction R-HSA-162582	(11/2465)	0.0383214	0.0923806	2.01091	6.55908	PDGFRB;MYL6;LAMA4;FN1;HSPB1;FLNA;INHBA;APOE;PPP1R12B;THBS2;TGFBR2
Reactome_2022	benign_muscularis > benign_serosa	Signal Transduction R-HSA-162582	(11/2465)	0.0383214	0.0966349	2.01091	6.55908	AKAP12;RGS5;MYL6;ACTN1;HSPB1;FLNA;MYH11;ITGA5;CKB;PPP1R12B;MYLK

### Sheet: Groundtruth_Pathway_pairwise
Gene_set	Histology	Term	Overlap	P-value	Adjusted P-value	Old P-value	Old Adjusted P-value	Odds Ratio	Combined Score	Genes
Reactome_2022	benign_muscularis > benign_submucosa	Smooth Muscle Contraction R-HSA-445355	(10/43)	6.58223e-18	7.10881e-16	0	0	150.886	5969.39	ACTA2;MYL6;TPM2;TPM1;LMOD1;MYH11;SORBS1;MYL9;ACTG2;MYLK
Reactome_2022	benign_muscularis > benign_serosa	Smooth Muscle Contraction R-HSA-445355	(10/43)	6.58223e-18	6.25312e-16	0	0	150.886	5969.39	GUCY1A1;MYL6;TPM2;TPM1;LMOD1;MYH11;SORBS1;MYL9;ACTG2;MYLK
Reactome_2022	benign_fat > benign_stroma	ChREBP Activates Metabolic Gene Expression R-HSA-163765	(2/7)	1.98901e-05	0.00116357	0	0	443.889	4805.23	MLXIPL;FASN
Reactome_2022	benign_muscularis > benign_submucosa	RHO GTPases Activate PAKs R-HSA-5627123	(6/21)	9.43407e-12	3.39627e-10	0	0	181.227	4600.76	MYL6;FLNA;MYH11;PPP1R12B;MYL9;MYLK
Reactome_2022	benign_muscularis > benign_serosa	RHO GTPases Activate PAKs R-HSA-5627123	(6/21)	9.43407e-12	2.98746e-10	0	0	181.227	4600.76	MYL6;FLNA;MYH11;PPP1R12B;MYL9;MYLK
Reactome_2022	benign_muscularis > cancer_cancer	Smooth Muscle Contraction R-HSA-445355	(9/43)	9.41533e-16	9.50948e-14	0	0	128.582	4448.83	ACTA2;CALD1;TPM2;LMOD1;MYH11;SORBS1;MYL9;ACTG2;MYLK
Reactome_2022	benign_submucosa > benign_epithelium	Cell-extracellular Matrix Interactions R-HSA-446353	(5/16)	3.40053e-10	5.1008e-08	0	0	201.404	4390.99	ITGB1;ACTN1;PARVA;FLNC;FERMT2
Reactome_2022	benign_fat > benign_stroma	NR1H2 And NR1H3 Regulate Gene Expression Linked To Lipogenesis R-HSA-9029558	(2/9)	3.40566e-05	0.00132821	0	0	317.032	3261.46	SCD;FASN
Reactome_2022	benign_muscularis > benign_stroma	Smooth Muscle Contraction R-HSA-445355	(8/43)	1.14961e-13	6.09295e-12	0	0	108.381	3229.12	TPM2;TPM1;LMOD1;MYH11;SORBS1;MYL9;ACTG2;MYLK
Reactome_2022	benign_muscularis > inter	Smooth Muscle Contraction R-HSA-445355	(8/43)	1.14961e-13	1.16111e-11	0	0	108.381	3229.12	TPM2;TPM1;LMOD1;MYH11;SORBS1;MYL9;ACTG2;MYLK
Reactome_2022	benign_muscularis > cancer_cancer	RHO GTPases Activate PAKs R-HSA-5627123	(5/21)	1.56944e-09	5.28378e-08	0	0	138.431	2806.34	FLNA;MYH11;PPP1R12B;MYL9;MYLK
Reactome_2022	benign_muscularis > benign_stroma	RHO GTPases Activate PAKs R-HSA-5627123	(5/21)	1.56944e-09	5.54535e-08	0	0	138.431	2806.34	FLNA;MYH11;PPP1R12B;MYL9;MYLK
Reactome_2022	benign_muscularis > inter	RHO GTPases Activate PAKs R-HSA-5627123	(5/21)	1.56944e-09	5.28378e-08	0	0	138.431	2806.34	FLNA;MYH11;PPP1R12B;MYL9;MYLK
Reactome_2022	benign_submucosa > benign_fat	G2/M DNA Replication Checkpoint R-HSA-69478	(2/5)	6.09568e-05	0.00417554	0	0	277.042	2688.79	CCNB2;CDK1
Reactome_2022	benign_submucosa > benign_inflammation	Acetylcholine Inhibits Contraction Of Outer Hair Cells R-HSA-9667769	(2/5)	6.09568e-05	0.0016797	0	0	277.042	2688.79	KCNMB1;KCNMA1
Reactome_2022	inter > benign_fat	HDL Clearance R-HSA-8964011	(2/5)	6.09568e-05	0.0148125	0	0	277.042	2688.79	SCARB1;AMN
Reactome_2022	benign_muscularis > benign_stroma	Acetylcholine Inhibits Contraction Of Outer Hair Cells R-HSA-9667769	(2/5)	6.09568e-05	0.000608091	0	0	277.042	2688.79	KCNMB1;KCNMA1
Reactome_2022	cancer_cancer > inter	Signaling By MST1 R-HSA-8852405	(2/5)	6.09568e-05	0.00128009	0	0	277.042	2688.79	SPINT1;SPINT2
Reactome_2022	benign_muscularis > inter	Acetylcholine Inhibits Contraction Of Outer Hair Cells R-HSA-9667769	(2/5)	6.09568e-05	0.000531124	0	0	277.042	2688.79	KCNMB1;KCNMA1
Reactome_2022	benign_muscularis > benign_serosa	Acetylcholine Inhibits Contraction Of Outer Hair Cells R-HSA-9667769	(2/5)	6.09568e-05	0.000352639	0	0	277.042	2688.79	KCNMB1;KCNMA1
Reactome_2022	benign_muscularis > benign_submucosa	Acetylcholine Inhibits Contraction Of Outer Hair Cells R-HSA-9667769	(2/5)	6.09568e-05	0.000425951	0	0	277.042	2688.79	KCNMB1;KCNMA1
Reactome_2022	benign_muscularis > cancer_cancer	Acetylcholine Inhibits Contraction Of Outer Hair Cells R-HSA-9667769	(2/5)	6.09568e-05	0.000684071	0	0	277.042	2688.79	KCNMB1;KCNMA1
Reactome_2022	benign_muscularis > benign_epithelium	Folding Of Actin By CCT/TriC R-HSA-390450	(3/10)	1.74247e-06	0.000538423	0	0	181.851	2411.38	CCT3;CCT2;CCT4
Reactome_2022	inter > benign_epithelium	Folding Of Actin By CCT/TriC R-HSA-390450	(3/10)	1.74247e-06	0.000301447	0	0	181.851	2411.38	CCT3;CCT6A;CCT2
Reactome_2022	benign_muscularis > benign_serosa	Cell-extracellular Matrix Interactions R-HSA-446353	(4/16)	6.1508e-08	1.46081e-06	0	0	144.478	2398.93	ACTN1;FLNA;FLNC;LIMS2
Reactome_2022	benign_muscularis > benign_submucosa	Cell-extracellular Matrix Interactions R-HSA-446353	(4/16)	6.1508e-08	1.66072e-06	0	0	144.478	2398.93	ACTN1;FLNA;FLNC;LIMS2
Reactome_2022	benign_muscularis > benign_stroma	Cell-extracellular Matrix Interactions R-HSA-446353	(4/16)	6.1508e-08	1.62996e-06	0	0	144.478	2398.93	ACTN1;FLNA;FLNC;LIMS2
Reactome_2022	benign_muscularis > inter	Cell-extracellular Matrix Interactions R-HSA-446353	(4/16)	6.1508e-08	1.55308e-06	0	0	144.478	2398.93	ACTN1;FLNA;FLNC;LIMS2
Reactome_2022	benign_stroma > cancer_cancer	Collagen Chain Trimerization R-HSA-8948216	(7/44)	1.40669e-11	1.25899e-09	0	0	87.6122	2189.18	COL1A1;COL3A1;COL1A2;COL14A1;COL6A2;COL6A1;COL6A3
Reactome_2022	benign_serosa > benign_stroma	Collagen Chain Trimerization R-HSA-8948216	(7/44)	1.40669e-11	1.66693e-09	0	0	87.6122	2189.18	COL1A1;COL3A1;COL16A1;COL5A1;COL6A2;COL5A2;COL6A1
Reactome_2022	benign_stroma > inter	Classical Antibody-Mediated Complement Activation R-HSA-173623	(2/6)	9.12893e-05	0.00174363	0	0	207.771	1932.58	C1R;C1QC
Reactome_2022	benign_submucosa > cancer_cancer	Classical Antibody-Mediated Complement Activation R-HSA-173623	(2/6)	9.12893e-05	0.00112807	0	0	207.771	1932.58	C1S;C1R
Reactome_2022	benign_stroma > cancer_cancer	Classical Antibody-Mediated Complement Activation R-HSA-173623	(2/6)	9.12893e-05	0.00136173	0	0	207.771	1932.58	C1S;C1R
Reactome_2022	cancer_cancer > benign_stroma	Fibronectin Matrix Formation R-HSA-1566977	(2/6)	9.12893e-05	0.00584251	0	0	207.771	1932.58	ITGB1;FN1
Reactome_2022	benign_fat > benign_serosa	Fibronectin Matrix Formation R-HSA-1566977	(2/6)	9.12893e-05	0.0107721	0	0	207.771	1932.58	CEACAM1;CEACAM6
Reactome_2022	cancer_cancer > inter	MET Receptor Activation R-HSA-6806942	(2/6)	9.12893e-05	0.00167744	0	0	207.771	1932.58	SPINT1;SPINT2
Reactome_2022	cancer_cancer > benign_submucosa	Fibronectin Matrix Formation R-HSA-1566977	(2/6)	9.12893e-05	0.00301255	0	0	207.771	1932.58	FN1;ITGA5
Reactome_2022	benign_submucosa > inter	Classical Antibody-Mediated Complement Activation R-HSA-173623	(2/6)	9.12893e-05	0.00124996	0	0	207.771	1932.58	C1S;C1R
Reactome_2022	benign_serosa > inter	Extracellular Matrix Organization R-HSA-1474244	(18/291)	5.98172e-21	1.29205e-18	0	0	40.5433	1887.92	SPARC;LUM;COL14A1;MMP2;SERPINE1;BGN;HTRA1;FBLN1;THBS1;DCN;COL1A1;MFAP4;COL3A1;COL1A2;EFEMP1;ADAMTS1;COL6A2;COL6A1
Reactome_2022	benign_serosa > cancer_cancer	Extracellular Matrix Organization R-HSA-1474244	(18/291)	5.98172e-21	1.29205e-18	0	0	40.5433	1887.92	TNXB;SPARC;LUM;COL14A1;MMP2;SERPINE1;HTRA1;FBLN1;THBS1;DCN;COL1A1;MFAP4;COL3A1;COL1A2;EFEMP1;ADAMTS1;COL6A2;COL6A1
Reactome_2022	benign_serosa > benign_stroma	Extracellular Matrix Organization R-HSA-1474244	(18/291)	5.98172e-21	1.41767e-18	0	0	40.5433	1887.92	COL16A1;SPARC;SDC4;LUM;SERPINE1;BGN;HTRA1;LRP4;FBLN1;THBS1;DCN;COL1A1;COL3A1;COL5A1;COL6A2;COL5A2;COL6A1;ITGA5
Reactome_2022	benign_muscularis > benign_submucosa	RHO GTPases Activate ROCKs R-HSA-5627117	(4/19)	1.30272e-07	2.34489e-06	0	0	115.565	1832.13	MYL6;MYH11;PPP1R12B;MYL9
Reactome_2022	benign_muscularis > benign_serosa	RHO GTPases Activate CIT R-HSA-5625900	(4/19)	1.30272e-07	2.06263e-06	0	0	115.565	1832.13	MYL6;MYH11;PPP1R12B;MYL9
Reactome_2022	benign_muscularis > benign_serosa	RHO GTPases Activate ROCKs R-HSA-5627117	(4/19)	1.30272e-07	2.06263e-06	0	0	115.565	1832.13	MYL6;MYH11;PPP1R12B;MYL9
Reactome_2022	benign_muscularis > benign_submucosa	RHO GTPases Activate CIT R-HSA-5625900	(4/19)	1.30272e-07	2.34489e-06	0	0	115.565	1832.13	MYL6;MYH11;PPP1R12B;MYL9
Reactome_2022	benign_fat > benign_muscularis	Scavenging By Class A Receptors R-HSA-3000480	(4/19)	1.30272e-07	1.21804e-05	0	0	115.565	1832.13	COL1A1;COL3A1;COL1A2;APOE
Reactome_2022	benign_fat > cancer_cancer	Binding And Uptake Of Ligands By Scavenger Receptors R-HSA-2173782	(6/41)	7.52821e-10	6.58719e-08	0	0	77.5909	1629.97	COL1A1;COL3A1;SPARC;COL1A2;STAB1;JCHAIN
Reactome_2022	benign_fat > benign_muscularis	Binding And Uptake Of Ligands By Scavenger Receptors R-HSA-2173782	(6/41)	7.52821e-10	1.40778e-07	0	0	77.5909	1629.97	COL1A1;COL3A1;SPARC;COL1A2;APOE;JCHAIN
Reactome_2022	benign_fat > benign_inflammation	Binding And Uptake Of Ligands By Scavenger Receptors R-HSA-2173782	(6/41)	7.52821e-10	8.99622e-08	0	0	77.5909	1629.97	COL1A1;CD163;COL3A1;SPARC;COL1A2;STAB1
Reactome_2022	benign_muscularis > benign_submucosa	Muscle Contraction R-HSA-397014	(14/196)	3.24392e-17	1.75172e-15	0	0	42.2393	1603.71	TPM2;TPM1;LMOD1;ATP2B4;SORBS1;SLC8A1;ACTG2;MYLK;ACTA2;MYL6;DES;PLN;MYH11;MYL9
Reactome_2022	benign_submucosa > cancer_cancer	Extracellular Matrix Organization R-HSA-1474244	(17/291)	2.34866e-19	4.06317e-17	0	0	36.9931	1586.83	TNXB;LUM;COL14A1;MMP2;FBLN1;FBLN2;DCN;MFAP4;COL3A1;COL1A2;EFEMP1;ADAMTS1;CTSK;COL6A2;PECAM1;COL6A3;FBN1
Reactome_2022	benign_fat > cancer_cancer	Extracellular Matrix Organization R-HSA-1474244	(17/291)	2.34866e-19	4.11015e-17	0	0	36.9931	1586.83	TNXB;SPARC;COL14A1;MMP2;SERPINE1;FBLN1;FBLN2;DCN;COL1A1;COMP;MFAP4;COL3A1;COL1A2;EFEMP1;ADAMTS1;COL6A2;COL6A3
Reactome_2022	benign_submucosa > inter	Extracellular Matrix Organization R-HSA-1474244	(17/291)	2.34866e-19	4.18061e-17	0	0	36.9931	1586.83	TNXB;COL14A1;MMP2;SERPINE1;HTRA1;FBLN1;FBLN2;DCN;MFAP4;COL1A2;EFEMP1;ADAMTS1;CTSK;PECAM1;TIMP2;COL6A3;FBN1
Reactome_2022	benign_stroma > inter	Extracellular Matrix Organization R-HSA-1474244	(17/291)	2.34866e-19	4.48593e-17	0	0	36.9931	1586.83	TNXB;SPARC;COL14A1;MMP2;SERPINE1;HTRA1;FBLN1;FBLN2;DCN;COL1A1;COMP;MFAP4;COL1A2;EFEMP1;ADAMTS1;CTSK;TIMP2
Reactome_2022	benign_stroma > benign_submucosa	ChREBP Activates Metabolic Gene Expression R-HSA-163765	(2/7)	0.000127601	0.00817134	0	0	166.208	1490.32	MLXIPL;FASN
Reactome_2022	benign_submucosa > benign_fat	Activation Of NIMA Kinases NEK9, NEK6, NEK7 R-HSA-2980767	(2/7)	0.000127601	0.00699253	0	0	166.208	1490.32	CCNB2;CDK1
Reactome_2022	benign_stroma > benign_epithelium	ChREBP Activates Metabolic Gene Expression R-HSA-163765	(2/7)	0.000127601	0.0184613	0	0	166.208	1490.32	MLXIPL;FASN
Reactome_2022	benign_fat > benign_epithelium	ChREBP Activates Metabolic Gene Expression R-HSA-163765	(2/7)	0.000127601	0.00850113	0	0	166.208	1490.32	MLXIPL;FASN
Reactome_2022	cancer_cancer > benign_inflammation	Activation Of NIMA Kinases NEK9, NEK6, NEK7 R-HSA-2980767	(2/7)	0.000127601	0.00249948	0	0	166.208	1490.32	CCNB2;PLK1
Reactome_2022	benign_fat > benign_muscularis	ChREBP Activates Metabolic Gene Expression R-HSA-163765	(2/7)	0.000127601	0.00509684	0	0	166.208	1490.32	MLXIPL;FASN
Reactome_2022	benign_fat > benign_submucosa	ChREBP Activates Metabolic Gene Expression R-HSA-163765	(2/7)	0.000127601	0.0236581	0	0	166.208	1490.32	MLXIPL;FASN
Reactome_2022	benign_serosa > cancer_cancer	Collagen Chain Trimerization R-HSA-8948216	(6/44)	1.17522e-09	1.26923e-07	0	0	71.4545	1469.23	COL1A1;COL3A1;COL1A2;COL14A1;COL6A2;COL6A1
Reactome_2022	benign_fat > cancer_cancer	Collagen Chain Trimerization R-HSA-8948216	(6/44)	1.17522e-09	6.85543e-08	0	0	71.4545	1469.23	COL1A1;COL3A1;COL1A2;COL14A1;COL6A2;COL6A3
Reactome_2022	benign_serosa > inter	Collagen Chain Trimerization R-HSA-8948216	(6/44)	1.17522e-09	1.26923e-07	0	0	71.4545	1469.23	COL1A1;COL3A1;COL1A2;COL14A1;COL6A2;COL6A1
Reactome_2022	benign_fat > benign_stroma	FasL/ CD95L Signaling R-HSA-75157	(1/5)	0.00499044	0.0376736	0	0	262.842	1393.12	FASN
Reactome_2022	benign_fat > benign_stroma	PKA-mediated Phosphorylation Of Key Metabolic Factors R-HSA-163358	(1/5)	0.00499044	0.0376736	0	0	262.842	1393.12	MLXIPL
Reactome_2022	benign_fat > benign_stroma	MECP2 Regulates Transcription Factors R-HSA-9022707	(1/5)	0.00499044	0.0376736	0	0	262.842	1393.12	PPARG
Reactome_2022	benign_fat > benign_stroma	Chylomicron Clearance R-HSA-8964026	(1/5)	0.00499044	0.0376736	0	0	262.842	1393.12	APOE
Reactome_2022	benign_stroma > cancer_cancer	Extracellular Matrix Organization R-HSA-1474244	(16/291)	8.42423e-18	1.50794e-15	0	0	33.6684	1323.69	TNXB;COL14A1;MMP2;FBLN1;FBLN2;DCN;COL1A1;COMP;MFAP4;COL3A1;COL1A2;EFEMP1;ADAMTS1;COL6A2;COL6A1;COL6A3
Reactome_2022	benign_muscularis > benign_serosa	Muscle Contraction R-HSA-397014	(13/196)	1.32927e-15	6.31402e-14	0	0	37.9517	1300	GUCY1A1;TPM2;TPM1;LMOD1;SORBS1;SLC8A1;ACTG2;MYLK;MYL6;DES;PLN;MYH11;MYL9
Reactome_2022	benign_muscularis > benign_submucosa	EPHA-mediated Growth Cone Collapse R-HSA-3928663	(3/15)	6.54897e-06	7.85877e-05	0	0	106.053	1265.87	MYL6;MYH11;MYL9
Reactome_2022	benign_muscularis > benign_serosa	EPHA-mediated Growth Cone Collapse R-HSA-3928663	(3/15)	6.54897e-06	6.91281e-05	0	0	106.053	1265.87	MYL6;MYH11;MYL9
Reactome_2022	benign_serosa > benign_epithelium	Binding Of TCF/LEF:CTNNB1 To Target Gene Promoters R-HSA-4411364	(2/8)	0.000169863	0.0230039	0	0	138.5	1202.25	TCF7;AXIN2
Reactome_2022	benign_fat > benign_inflammation	Defective CHST14 Causes EDS, Musculocontractural Type R-HSA-3595174	(2/8)	0.000169863	0.0028998	0	0	138.5	1202.25	VCAN;DCN
Reactome_2022	benign_muscularis > cancer_cancer	Ca2+ Activated K+ Channels R-HSA-1296052	(2/8)	0.000169863	0.00165117	0	0	138.5	1202.25	KCNMB1;KCNMA1
Reactome_2022	benign_submucosa > benign_inflammation	Ca2+ Activated K+ Channels R-HSA-1296052	(2/8)	0.000169863	0.00382964	0	0	138.5	1202.25	KCNMB1;KCNMA1
Reactome_2022	inter > cancer_cancer	Defective CHSY1 Causes TPBS R-HSA-3595177	(2/8)	0.000169863	0.00212895	0	0	138.5	1202.25	VCAN;BGN
Reactome_2022	inter > cancer_cancer	Defective CHST3 Causes SEDCJD R-HSA-3595172	(2/8)	0.000169863	0.00212895	0	0	138.5	1202.25	VCAN;BGN
Reactome_2022	cancer_cancer > benign_stroma	Regulation Of Cytoskeletal Remodeling And Cell Spreading By IPP Complex Components R-HSA-446388	(2/8)	0.000169863	0.00815342	0	0	138.5	1202.25	ACTN1;PARVA
Reactome_2022	benign_epithelium > benign_submucosa	Synthesis Of Ketone Bodies R-HSA-77111	(2/8)	0.000169863	0.0116689	0	0	138.5	1202.25	BDH1;HMGCS2
Reactome_2022	benign_epithelium > cancer_cancer	Synthesis Of Ketone Bodies R-HSA-77111	(2/8)	0.000169863	0.00841003	0	0	138.5	1202.25	BDH1;HMGCS2
Reactome_2022	inter > cancer_cancer	Defective CHST14 Causes EDS, Musculocontractural Type R-HSA-3595174	(2/8)	0.000169863	0.00212895	0	0	138.5	1202.25	VCAN;BGN
Reactome_2022	benign_serosa > benign_stroma	Defective CHST3 Causes SEDCJD R-HSA-3595172	(2/8)	0.000169863	0.00211882	0	0	138.5	1202.25	BGN;DCN
Reactome_2022	benign_fat > benign_inflammation	Defective CHST3 Causes SEDCJD R-HSA-3595172	(2/8)	0.000169863	0.0028998	0	0	138.5	1202.25	VCAN;DCN
Reactome_2022	cancer_cancer > benign_serosa	Binding Of TCF/LEF:CTNNB1 To Target Gene Promoters R-HSA-4411364	(2/8)	0.000169863	0.0234411	0	0	138.5	1202.25	TCF7;AXIN2
Reactome_2022	benign_stroma > benign_fat	CDC6 Association With ORC:origin Complex R-HSA-68689	(2/8)	0.000169863	0.00580365	0	0	138.5	1202.25	ORC6;CDC6
Reactome_2022	benign_muscularis > benign_serosa	Ca2+ Activated K+ Channels R-HSA-1296052	(2/8)	0.000169863	0.000849315	0	0	138.5	1202.25	KCNMB1;KCNMA1
Reactome_2022	benign_muscularis > benign_submucosa	Ca2+ Activated K+ Channels R-HSA-1296052	(2/8)	0.000169863	0.00101918	0	0	138.5	1202.25	KCNMB1;KCNMA1
Reactome_2022	benign_fat > benign_inflammation	Defective CHSY1 Causes TPBS R-HSA-3595177	(2/8)	0.000169863	0.0028998	0	0	138.5	1202.25	VCAN;DCN
Reactome_2022	benign_epithelium > inter	Synthesis Of Ketone Bodies R-HSA-77111	(2/8)	0.000169863	0.0119843	0	0	138.5	1202.25	BDH1;HMGCS2
Reactome_2022	benign_muscularis > benign_stroma	Ca2+ Activated K+ Channels R-HSA-1296052	(2/8)	0.000169863	0.00136157	0	0	138.5	1202.25	KCNMB1;KCNMA1
Reactome_2022	cancer_cancer > benign_fat	Defective CHST14 Causes EDS, Musculocontractural Type R-HSA-3595174	(2/8)	0.000169863	0.00197578	0	0	138.5	1202.25	VCAN;BGN
Reactome_2022	cancer_cancer > benign_fat	Defective CHSY1 Causes TPBS R-HSA-3595177	(2/8)	0.000169863	0.00197578	0	0	138.5	1202.25	VCAN;BGN
Reactome_2022	benign_muscularis > inter	Ca2+ Activated K+ Channels R-HSA-1296052	(2/8)	0.000169863	0.00122544	0	0	138.5	1202.25	KCNMB1;KCNMA1
Reactome_2022	benign_serosa > benign_stroma	Defective CHST14 Causes EDS, Musculocontractural Type R-HSA-3595174	(2/8)	0.000169863	0.00211882	0	0	138.5	1202.25	BGN;DCN
Reactome_2022	benign_serosa > cancer_cancer	Defective B4GALT1 Causes B4GALT1-CDG (CDG-2d) R-HSA-3656244	(2/8)	0.000169863	0.00215826	0	0	138.5	1202.25	LUM;PRELP
Reactome_2022	benign_serosa > cancer_cancer	Defective ST3GAL3 Causes MCT12 And EIEE15 R-HSA-3656243	(2/8)	0.000169863	0.00215826	0	0	138.5	1202.25	LUM;PRELP
Reactome_2022	benign_serosa > inter	Defective CHST14 Causes EDS, Musculocontractural Type R-HSA-3595174	(2/8)	0.000169863	0.00141117	0	0	138.5	1202.25	BGN;DCN
Reactome_2022	benign_serosa > inter	Defective ST3GAL3 Causes MCT12 And EIEE15 R-HSA-3656243	(2/8)	0.000169863	0.00141117	0	0	138.5	1202.25	LUM;PRELP
Reactome_2022	benign_serosa > inter	Defective CHST6 Causes MCDC1 R-HSA-3656225	(2/8)	0.000169863	0.00141117	0	0	138.5	1202.25	LUM;PRELP
Reactome_2022	benign_serosa > inter	Defective CHST3 Causes SEDCJD R-HSA-3595172	(2/8)	0.000169863	0.00141117	0	0	138.5	1202.25	BGN;DCN
Reactome_2022	benign_serosa > inter	Defective CHSY1 Causes TPBS R-HSA-3595177	(2/8)	0.000169863	0.00141117	0	0	138.5	1202.25	BGN;DCN
Reactome_2022	benign_muscularis > benign_epithelium	Binding Of TCF/LEF:CTNNB1 To Target Gene Promoters R-HSA-4411364	(2/8)	0.000169863	0.00656096	0	0	138.5	1202.25	TCF7;AXIN2
Reactome_2022	benign_submucosa > benign_epithelium	Regulation Of Cytoskeletal Remodeling And Cell Spreading By IPP Complex Components R-HSA-446388	(2/8)	0.000169863	0.00636986	0	0	138.5	1202.25	ACTN1;PARVA
Reactome_2022	benign_epithelium > benign_serosa	Synthesis Of Ketone Bodies R-HSA-77111	(2/8)	0.000169863	0.0164634	0	0	138.5	1202.25	BDH1;HMGCS2
Reactome_2022	cancer_cancer > benign_fat	Defective CHST3 Causes SEDCJD R-HSA-3595172	(2/8)	0.000169863	0.00197578	0	0	138.5	1202.25	VCAN;BGN
Reactome_2022	cancer_cancer > benign_fat	RUNX2 Regulates Genes Involved In Cell Migration R-HSA-8941332	(2/8)	0.000169863	0.00197578	0	0	138.5	1202.25	AKT3;ITGA5
Reactome_2022	benign_serosa > inter	Defective B4GALT1 Causes B4GALT1-CDG (CDG-2d) R-HSA-3656244	(2/8)	0.000169863	0.00141117	0	0	138.5	1202.25	LUM;PRELP
Reactome_2022	benign_serosa > benign_stroma	Defective CHSY1 Causes TPBS R-HSA-3595177	(2/8)	0.000169863	0.00211882	0	0	138.5	1202.25	BGN;DCN
Reactome_2022	benign_serosa > cancer_cancer	Defective CHST6 Causes MCDC1 R-HSA-3656225	(2/8)	0.000169863	0.00215826	0	0	138.5	1202.25	LUM;PRELP
Reactome_2022	benign_stroma > cancer_cancer	Collagen Biosynthesis And Modifying Enzymes R-HSA-1650814	(7/67)	3.05712e-10	1.82408e-08	0	0	53.9651	1182.29	COL1A1;COL3A1;COL1A2;COL14A1;COL6A2;COL6A1;COL6A3
Reactome_2022	benign_serosa > benign_stroma	Collagen Biosynthesis And Modifying Enzymes R-HSA-1650814	(7/67)	3.05712e-10	2.41513e-08	0	0	53.9651	1182.29	COL1A1;COL3A1;COL16A1;COL5A1;COL6A2;COL5A2;COL6A1
Reactome_2022	benign_serosa > benign_submucosa	Cell-extracellular Matrix Interactions R-HSA-446353	(3/16)	8.0461e-06	0.000468685	0	0	97.8903	1148.29	ACTN1;FLNC;FERMT2
Reactome_2022	benign_inflammation > benign_fat	Cell-extracellular Matrix Interactions R-HSA-446353	(3/16)	8.0461e-06	0.000881048	0	0	97.8903	1148.29	ITGB1;PARVA;FERMT2
Reactome_2022	cancer_cancer > benign_submucosa	Cell-extracellular Matrix Interactions R-HSA-446353	(3/16)	8.0461e-06	0.000663803	0	0	97.8903	1148.29	FLNA;PARVA;FLNC
Reactome_2022	cancer_cancer > benign_stroma	Cell-extracellular Matrix Interactions R-HSA-446353	(3/16)	8.0461e-06	0.000772426	0	0	97.8903	1148.29	ITGB1;ACTN1;PARVA
Reactome_2022	benign_muscularis > cancer_cancer	Cell-extracellular Matrix Interactions R-HSA-446353	(3/16)	8.0461e-06	0.000203164	0	0	97.8903	1148.29	FLNA;FLNC;LIMS2
Reactome_2022	benign_submucosa > cancer_cancer	Elastic Fibre Formation R-HSA-1566948	(5/39)	4.29334e-08	3.71374e-06	0	0	65.085	1104.08	MFAP4;EFEMP1;FBLN1;FBLN2;FBN1
Reactome_2022	benign_submucosa > inter	Elastic Fibre Formation R-HSA-1566948	(5/39)	4.29334e-08	2.54738e-06	0	0	65.085	1104.08	MFAP4;EFEMP1;FBLN1;FBLN2;FBN1
Reactome_2022	inter > cancer_cancer	Extracellular Matrix Organization R-HSA-1474244	(15/291)	2.75333e-16	5.17625e-14	0	0	30.5497	1094.55	COL18A1;COL15A1;LAMA4;SERPINE1;BGN;HTRA1;LTBP3;FBLN2;ASPN;VCAN;COL5A1;COL4A1;CTSK;COL5A2;TIMP2
Reactome_2022	benign_fat > benign_inflammation	Extracellular Matrix Organization R-HSA-1474244	(15/291)	2.75333e-16	6.58045e-14	0	0	30.5497	1094.55	TNXB;SPARC;MMP2;SERPINE1;FN1;FBLN1;FBLN2;DCN;COL1A1;COMP;VCAN;COL3A1;COL1A2;COL5A1;COL6A3
Reactome_2022	benign_fat > benign_stroma	Metal Sequestration By Antimicrobial Proteins R-HSA-6799990	(1/6)	0.00598569	0.0376736	0	0	210.263	1076.21	LCN2
Reactome_2022	benign_fat > benign_stroma	Fibronectin Matrix Formation R-HSA-1566977	(1/6)	0.00598569	0.0376736	0	0	210.263	1076.21	CEACAM6
Reactome_2022	benign_fat > benign_inflammation	ECM Proteoglycans R-HSA-3000178	(6/55)	4.72721e-09	3.76601e-07	0	0	55.3831	1061.69	COMP;VCAN;TNXB;SPARC;SERPINE1;DCN
Reactome_2022	benign_serosa > benign_stroma	ECM Proteoglycans R-HSA-3000178	(6/55)	4.72721e-09	2.2407e-07	0	0	55.3831	1061.69	SPARC;LUM;SERPINE1;BGN;LRP4;DCN
Reactome_2022	benign_muscularis > benign_stroma	Muscle Contraction R-HSA-397014	(12/196)	4.89958e-14	5.19356e-12	0	0	33.9233	1039.65	DES;PLN;TPM2;TPM1;LMOD1;ATP2B4;MYH11;SORBS1;MYL9;SLC8A1;ACTG2;MYLK
Reactome_2022	benign_muscularis > cancer_cancer	Muscle Contraction R-HSA-397014	(12/196)	4.89958e-14	2.47429e-12	0	0	33.9233	1039.65	ACTA2;DES;PLN;CALD1;TPM2;LMOD1;ATP2B4;MYH11;SORBS1;MYL9;ACTG2;MYLK
Reactome_2022	benign_fat > inter	Binding And Uptake Of Ligands By Scavenger Receptors R-HSA-2173782	(5/41)	5.56725e-08	6.59719e-06	0	0	61.463	1026.66	COL1A1;SPARC;COL1A2;STAB1;APOE
Reactome_2022	benign_stroma > inter	Molecules Associated With Elastic Fibres R-HSA-2129379	(4/28)	6.7687e-07	2.1547e-05	0	0	72.1957	1025.6	MFAP4;EFEMP1;FBLN1;FBLN2
Reactome_2022	benign_fat > cancer_cancer	Molecules Associated With Elastic Fibres R-HSA-2129379	(4/28)	6.7687e-07	1.48065e-05	0	0	72.1957	1025.6	MFAP4;EFEMP1;FBLN1;FBLN2
Reactome_2022	benign_stroma > cancer_cancer	Molecules Associated With Elastic Fibres R-HSA-2129379	(4/28)	6.7687e-07	1.5145e-05	0	0	72.1957	1025.6	MFAP4;EFEMP1;FBLN1;FBLN2
Reactome_2022	benign_submucosa > inter	Molecules Associated With Elastic Fibres R-HSA-2129379	(4/28)	6.7687e-07	2.00805e-05	0	0	72.1957	1025.6	MFAP4;EFEMP1;FBLN1;FBLN2
Reactome_2022	benign_submucosa > cancer_cancer	Molecules Associated With Elastic Fibres R-HSA-2129379	(4/28)	6.7687e-07	1.6888e-05	0	0	72.1957	1025.6	MFAP4;EFEMP1;FBLN1;FBLN2
Reactome_2022	inter > cancer_cancer	Assembly Of Collagen Fibrils And Other Multimeric Structures R-HSA-2022090	(6/57)	5.89507e-09	5.54137e-07	0	0	53.2059	1008.21	COL18A1;COL15A1;COL5A1;COL4A1;LAMA4;COL5A2
Reactome_2022	benign_serosa > benign_stroma	Assembly Of Collagen Fibrils And Other Multimeric Structures R-HSA-2022090	(6/57)	5.89507e-09	2.32855e-07	0	0	53.2059	1008.21	COL1A1;COL3A1;COL5A1;COL6A2;COL5A2;COL6A1
Reactome_2022	benign_stroma > cancer_cancer	Assembly Of Collagen Fibrils And Other Multimeric Structures R-HSA-2022090	(6/57)	5.89507e-09	2.11044e-07	0	0	53.2059	1008.21	COL1A1;COL3A1;COL1A2;COL6A2;COL6A1;COL6A3
Reactome_2022	benign_fat > inter	NR1H2 And NR1H3 Regulate Gene Expression Linked To Lipogenesis R-HSA-9029558	(2/9)	0.000218047	0.00469791	0	0	118.708	1000.81	SCD;FASN
Reactome_2022	benign_submucosa > benign_fat	E2F-enabled Inhibition Of Pre-Replication Complex Formation R-HSA-113507	(2/9)	0.000218047	0.00995746	0	0	118.708	1000.81	ORC6;CDK1
Reactome_2022	benign_fat > benign_submucosa	NR1H2 And NR1H3 Regulate Gene Expression Linked To Lipogenesis R-HSA-9029558	(2/9)	0.000218047	0.0236581	0	0	118.708	1000.81	SCD;FASN
Reactome_2022	benign_fat > benign_serosa	Serine Biosynthesis R-HSA-977347	(2/9)	0.000218047	0.0128647	0	0	118.708	1000.81	PSAT1;SERINC2
Reactome_2022	benign_stroma > benign_epithelium	NR1H2 And NR1H3 Regulate Gene Expression Linked To Lipogenesis R-HSA-9029558	(2/9)	0.000218047	0.0184613	0	0	118.708	1000.81	SCD;FASN
Reactome_2022	benign_fat > benign_muscularis	NR1H2 And NR1H3 Regulate Gene Expression Linked To Lipogenesis R-HSA-9029558	(2/9)	0.000218047	0.00509684	0	0	118.708	1000.81	SCD;FASN
Reactome_2022	benign_stroma > benign_submucosa	NR1H2 And NR1H3 Regulate Gene Expression Linked To Lipogenesis R-HSA-9029558	(2/9)	0.000218047	0.00972488	0	0	118.708	1000.81	SCD;FASN
Reactome_2022	benign_inflammation > benign_fat	CHL1 Interactions R-HSA-447041	(2/9)	0.000218047	0.0071751	0	0	118.708	1000.81	ITGB1;ITGA2
Reactome_2022	inter > benign_submucosa	Type I Hemidesmosome Assembly R-HSA-446107	(2/9)	0.000218047	0.0117309	0	0	118.708	1000.81	ITGB4;LAMA4
Reactome_2022	benign_serosa > benign_epithelium	CHL1 Interactions R-HSA-447041	(2/9)	0.000218047	0.0230039	0	0	118.708	1000.81	ITGB1;HSPA8
Reactome_2022	inter > cancer_cancer	Collagen Chain Trimerization R-HSA-8948216	(5/44)	8.02266e-08	4.46678e-06	0	0	56.7265	926.821	COL18A1;COL15A1;COL5A1;COL4A1;COL5A2
Reactome_2022	benign_fat > benign_inflammation	Collagen Chain Trimerization R-HSA-8948216	(5/44)	8.02266e-08	4.79354e-06	0	0	56.7265	926.821	COL1A1;COL3A1;COL1A2;COL5A1;COL6A3
Reactome_2022	benign_submucosa > benign_inflammation	Collagen Chain Trimerization R-HSA-8948216	(5/44)	8.02266e-08	1.98962e-05	0	0	56.7265	926.821	COL15A1;COL4A2;COL4A1;COL5A2;COL6A1
Reactome_2022	cancer_cancer > benign_fat	Collagen Chain Trimerization R-HSA-8948216	(5/44)	8.02266e-08	7.00112e-06	0	0	56.7265	926.821	COL18A1;COL15A1;COL16A1;COL4A2;COL4A1
Reactome_2022	benign_submucosa > cancer_cancer	Collagen Chain Trimerization R-HSA-8948216	(5/44)	8.02266e-08	3.89622e-06	0	0	56.7265	926.821	COL3A1;COL1A2;COL14A1;COL6A2;COL6A3
Reactome_2022	benign_fat > benign_stroma	NR1H2 And NR1H3-mediated Signaling R-HSA-9024446	(3/46)	1.26289e-05	0.00116357	0	0	81.8208	922.899	SCD;FASN;APOE
Reactome_2022	benign_stroma > inter	Regulation Of Complement Cascade R-HSA-977606	(5/45)	9.00859e-08	5.73547e-06	0	0	55.3056	897.194	C3;C1R;SERPING1;CLU;C1QC
Reactome_2022	benign_submucosa > inter	Regulation Of Complement Cascade R-HSA-977606	(5/45)	9.00859e-08	4.00882e-06	0	0	55.3056	897.194	C3;C1S;C1R;SERPING1;CLU
Reactome_2022	benign_submucosa > cancer_cancer	Regulation Of Complement Cascade R-HSA-977606	(5/45)	9.00859e-08	3.89622e-06	0	0	55.3056	897.194	C3;C1S;C1R;SERPING1;CLU
Reactome_2022	benign_stroma > cancer_cancer	Regulation Of Complement Cascade R-HSA-977606	(5/45)	9.00859e-08	2.68756e-06	0	0	55.3056	897.194	C3;C1S;C1R;SERPING1;CLU
Reactome_2022	benign_inflammation > benign_submucosa	Initiation Of Nuclear Envelope (NE) Reformation R-HSA-2995383	(3/19)	1.38493e-05	0.00302669	0	0	79.5239	889.656	VRK1;LMNB1;TMPO
Reactome_2022	benign_inflammation > benign_serosa	Initiation Of Nuclear Envelope (NE) Reformation R-HSA-2995383	(3/19)	1.38493e-05	0.00335153	0	0	79.5239	889.656	VRK1;LMNB1;TMPO
Reactome_2022	benign_inflammation > inter	Initiation Of Nuclear Envelope (NE) Reformation R-HSA-2995383	(3/19)	1.38493e-05	0.00347617	0	0	79.5239	889.656	VRK1;LMNB1;TMPO
Reactome_2022	benign_inflammation > benign_stroma	Initiation Of Nuclear Envelope (NE) Reformation R-HSA-2995383	(3/19)	1.38493e-05	0.00261396	0	0	79.5239	889.656	VRK1;LMNB1;TMPO
Reactome_2022	benign_muscularis > cancer_cancer	RHO GTPases Activate ROCKs R-HSA-5627117	(3/19)	1.38493e-05	0.00023313	0	0	79.5239	889.656	MYH11;PPP1R12B;MYL9
Reactome_2022	benign_muscularis > benign_stroma	RHO GTPases Activate ROCKs R-HSA-5627117	(3/19)	1.38493e-05	0.000244671	0	0	79.5239	889.656	MYH11;PPP1R12B;MYL9
Reactome_2022	benign_stroma > cancer_cancer	Scavenging By Class A Receptors R-HSA-3000480	(3/19)	1.38493e-05	0.000247902	0	0	79.5239	889.656	COL1A1;COL3A1;COL1A2
Reactome_2022	benign_fat > cancer_cancer	Scavenging By Class A Receptors R-HSA-3000480	(3/19)	1.38493e-05	0.000242363	0	0	79.5239	889.656	COL1A1;COL3A1;COL1A2
Reactome_2022	benign_serosa > inter	Scavenging By Class A Receptors R-HSA-3000480	(3/19)	1.38493e-05	0.000229651	0	0	79.5239	889.656	COL1A1;COL3A1;COL1A2
Reactome_2022	benign_muscularis > inter	RHO GTPases Activate ROCKs R-HSA-5627117	(3/19)	1.38493e-05	0.000174847	0	0	79.5239	889.656	MYH11;PPP1R12B;MYL9
Reactome_2022	benign_serosa > cancer_cancer	Scavenging By Class A Receptors R-HSA-3000480	(3/19)	1.38493e-05	0.000299145	0	0	79.5239	889.656	COL1A1;COL3A1;COL1A2
Reactome_2022	benign_muscularis > inter	RHO GTPases Activate CIT R-HSA-5625900	(3/19)	1.38493e-05	0.000174847	0	0	79.5239	889.656	MYH11;PPP1R12B;MYL9
Reactome_2022	benign_fat > inter	Scavenging By Class A Receptors R-HSA-3000480	(3/19)	1.38493e-05	0.000656456	0	0	79.5239	889.656	COL1A1;COL1A2;APOE
Reactome_2022	benign_fat > benign_inflammation	Scavenging By Class A Receptors R-HSA-3000480	(3/19)	1.38493e-05	0.000367776	0	0	79.5239	889.656	COL1A1;COL3A1;COL1A2
Reactome_2022	benign_muscularis > cancer_cancer	RHO GTPases Activate CIT R-HSA-5625900	(3/19)	1.38493e-05	0.00023313	0	0	79.5239	889.656	MYH11;PPP1R12B;MYL9
Reactome_2022	benign_muscularis > benign_stroma	RHO GTPases Activate CIT R-HSA-5625900	(3/19)	1.38493e-05	0.000244671	0	0	79.5239	889.656	MYH11;PPP1R12B;MYL9
Reactome_2022	benign_inflammation > benign_muscularis	Initiation Of Nuclear Envelope (NE) Reformation R-HSA-2995383	(3/19)	1.38493e-05	0.00335153	0	0	79.5239	889.656	VRK1;LMNB1;TMPO
Reactome_2022	cancer_cancer > benign_inflammation	DNA Strand Elongation R-HSA-69190	(4/31)	1.03446e-06	8.61188e-05	0	0	64.1643	884.288	FEN1;RFC3;RFC4;MCM7
Reactome_2022	benign_fat > benign_stroma	PP2A-mediated Dephosphorylation Of Key Metabolic Factors R-HSA-163767	(1/7)	0.00698	0.0405601	0	0	175.211	869.869	MLXIPL
Reactome_2022	benign_epithelium > cancer_cancer	Ketone Body Metabolism R-HSA-74182	(2/10)	0.000272123	0.00841003	0	0	103.865	852.651	BDH1;HMGCS2
Reactome_2022	benign_epithelium > benign_submucosa	Ketone Body Metabolism R-HSA-74182	(2/10)	0.000272123	0.0116689	0	0	103.865	852.651	BDH1;HMGCS2
Reactome_2022	cancer_cancer > benign_inflammation	Condensation Of Prometaphase Chromosomes R-HSA-2514853	(2/10)	0.000272123	0.00411895	0	0	103.865	852.651	CCNB2;NCAPH
Reactome_2022	benign_epithelium > benign_serosa	Ketone Body Metabolism R-HSA-74182	(2/10)	0.000272123	0.0164634	0	0	103.865	852.651	BDH1;HMGCS2
Reactome_2022	benign_submucosa > inter	HDL Remodeling R-HSA-8964058	(2/10)	0.000272123	0.002691	0	0	103.865	852.651	APOE;PLTP
Reactome_2022	benign_fat > inter	HDL Remodeling R-HSA-8964058	(2/10)	0.000272123	0.00537443	0	0	103.865	852.651	APOE;PLTP
Reactome_2022	inter > benign_serosa	Sodium/Calcium Exchangers R-HSA-425561	(2/10)	0.000272123	0.026334	0	0	103.865	852.651	SRI;SLC8A1
Reactome_2022	benign_submucosa > benign_fat	Condensation Of Prometaphase Chromosomes R-HSA-2514853	(2/10)	0.000272123	0.0103551	0	0	103.865	852.651	CCNB2;CDK1
Reactome_2022	benign_epithelium > inter	Ketone Body Metabolism R-HSA-74182	(2/10)	0.000272123	0.0119843	0	0	103.865	852.651	BDH1;HMGCS2
Reactome_2022	benign_muscularis > benign_submucosa	Sema4D Induced Cell Migration And Growth-Cone Collapse R-HSA-416572	(3/20)	1.62646e-05	0.000175658	0	0	74.8423	825.25	MYL6;MYH11;MYL9
Reactome_2022	benign_muscularis > benign_serosa	Sema4D Induced Cell Migration And Growth-Cone Collapse R-HSA-416572	(3/20)	1.62646e-05	0.000154514	0	0	74.8423	825.25	MYL6;MYH11;MYL9
Reactome_2022	benign_stroma > benign_submucosa	Syndecan Interactions R-HSA-3000170	(3/20)	1.62646e-05	0.00181351	0	0	74.8423	825.25	SDC4;ACTN1;CASK
Reactome_2022	benign_serosa > benign_stroma	Defective B4GALT7 Causes EDS, Progeroid Type R-HSA-3560783	(3/20)	1.62646e-05	0.000321226	0	0	74.8423	825.25	SDC4;BGN;DCN
Reactome_2022	cancer_cancer > benign_inflammation	Lagging Strand Synthesis R-HSA-69186	(3/20)	1.62646e-05	0.000773731	0	0	74.8423	825.25	FEN1;RFC3;RFC4
Reactome_2022	benign_serosa > benign_stroma	Defective B3GALT6 Causes EDSP2 And SEMDJL1 R-HSA-4420332	(3/20)	1.62646e-05	0.000321226	0	0	74.8423	825.25	SDC4;BGN;DCN
Reactome_2022	benign_serosa > benign_submucosa	Syndecan Interactions R-HSA-3000170	(3/20)	1.62646e-05	0.00063161	0	0	74.8423	825.25	SDC4;ACTN1;THBS1
Reactome_2022	benign_serosa > benign_stroma	Defective B3GAT3 Causes JDSSDHD R-HSA-3560801	(3/20)	1.62646e-05	0.000321226	0	0	74.8423	825.25	SDC4;BGN;DCN
Reactome_2022	benign_muscularis > inter	Muscle Contraction R-HSA-397014	(11/196)	1.61618e-12	8.1617e-11	0	0	30.1337	818.16	DES;PLN;TPM2;TPM1;LMOD1;ATP2B4;MYH11;SORBS1;MYL9;ACTG2;MYLK
Reactome_2022	benign_fat > cancer_cancer	Collagen Biosynthesis And Modifying Enzymes R-HSA-1650814	(6/67)	1.59089e-08	6.96016e-07	0	0	44.4613	798.363	COL1A1;COL3A1;COL1A2;COL14A1;COL6A2;COL6A3
Reactome_2022	benign_serosa > inter	Collagen Biosynthesis And Modifying Enzymes R-HSA-1650814	(6/67)	1.59089e-08	1.14544e-06	0	0	44.4613	798.363	COL1A1;COL3A1;COL1A2;COL14A1;COL6A2;COL6A1
Reactome_2022	benign_serosa > cancer_cancer	Collagen Biosynthesis And Modifying Enzymes R-HSA-1650814	(6/67)	1.59089e-08	1.14544e-06	0	0	44.4613	798.363	COL1A1;COL3A1;COL1A2;COL14A1;COL6A2;COL6A1
Reactome_2022	benign_serosa > benign_stroma	Collagen Formation R-HSA-1474290	(7/90)	2.51509e-09	1.49019e-07	0	0	38.9658	771.561	COL1A1;COL3A1;COL16A1;COL5A1;COL6A2;COL5A2;COL6A1
Reactome_2022	benign_stroma > cancer_cancer	Collagen Formation R-HSA-1474290	(7/90)	2.51509e-09	1.1255e-07	0	0	38.9658	771.561	COL1A1;COL3A1;COL1A2;COL14A1;COL6A2;COL6A1;COL6A3
Reactome_2022	benign_muscularis > benign_serosa	Nitric Oxide Stimulates Guanylate Cyclase R-HSA-392154	(3/21)	1.8942e-05	0.00016359	0	0	70.6809	768.593	GUCY1A1;KCNMB1;KCNMA1
Reactome_2022	benign_submucosa > cancer_cancer	Initial Triggering Of Complement R-HSA-166663	(3/21)	1.8942e-05	0.000252075	0	0	70.6809	768.593	C3;C1S;C1R
Reactome_2022	benign_stroma > inter	Initial Triggering Of Complement R-HSA-166663	(3/21)	1.8942e-05	0.000452241	0	0	70.6809	768.593	C3;C1R;C1QC
Reactome_2022	benign_stroma > cancer_cancer	Initial Triggering Of Complement R-HSA-166663	(3/21)	1.8942e-05	0.000308238	0	0	70.6809	768.593	C3;C1S;C1R
Reactome_2022	benign_submucosa > inter	Initial Triggering Of Complement R-HSA-166663	(3/21)	1.8942e-05	0.000306516	0	0	70.6809	768.593	C3;C1S;C1R
Reactome_2022	cancer_cancer > benign_submucosa	RHO GTPases Activate PAKs R-HSA-5627123	(3/21)	1.8942e-05	0.00104181	0	0	70.6809	768.593	MYL6;FLNA;PPP1R12B
Reactome_2022	cancer_cancer > benign_inflammation	PCNA-Dependent Long Patch Base Excision Repair R-HSA-5651801	(3/21)	1.8942e-05	0.000788462	0	0	70.6809	768.593	FEN1;RFC3;RFC4
Reactome_2022	inter > benign_serosa	Reduction Of Cytosolic Ca++ Levels R-HSA-418359	(2/11)	0.000332064	0.026334	0	0	92.3194	739.496	SRI;SLC8A1
Reactome_2022	benign_stroma > benign_serosa	Apoptotic Cleavage Of Cell Adhesion Proteins R-HSA-351906	(2/11)	0.000332064	0.0353095	0	0	92.3194	739.496	OCLN;DSG2
Reactome_2022	benign_muscularis > benign_stroma	Reduction Of Cytosolic Ca++ Levels R-HSA-418359	(2/11)	0.000332064	0.00185257	0	0	92.3194	739.496	ATP2B4;SLC8A1
Reactome_2022	benign_fat > benign_inflammation	Dermatan Sulfate Biosynthesis R-HSA-2022923	(2/11)	0.000332064	0.00440907	0	0	92.3194	739.496	VCAN;DCN
Reactome_2022	cancer_cancer > benign_fat	Dermatan Sulfate Biosynthesis R-HSA-2022923	(2/11)	0.000332064	0.00333573	0	0	92.3194	739.496	VCAN;BGN
Reactome_2022	benign_serosa > inter	Dermatan Sulfate Biosynthesis R-HSA-2022923	(2/11)	0.000332064	0.0024733	0	0	92.3194	739.496	BGN;DCN
Reactome_2022	benign_muscularis > benign_submucosa	Reduction Of Cytosolic Ca++ Levels R-HSA-418359	(2/11)	0.000332064	0.00163013	0	0	92.3194	739.496	ATP2B4;SLC8A1
Reactome_2022	inter > benign_muscularis	Unwinding Of DNA R-HSA-176974	(2/11)	0.000332064	0.0208536	0	0	92.3194	739.496	CDC45;MCM3
Reactome_2022	benign_serosa > benign_stroma	Dermatan Sulfate Biosynthesis R-HSA-2022923	(2/11)	0.000332064	0.00291478	0	0	92.3194	739.496	BGN;DCN
Reactome_2022	inter > cancer_cancer	Dermatan Sulfate Biosynthesis R-HSA-2022923	(2/11)	0.000332064	0.00367224	0	0	92.3194	739.496	VCAN;BGN
Reactome_2022	benign_fat > benign_stroma	Synthesis Of Ketone Bodies R-HSA-77111	(1/8)	0.00797336	0.0405601	0	0	150.173	725.583	HMGCS2
Reactome_2022	benign_fat > benign_stroma	AMPK Inhibits chREBP Transcriptional Activity R-HSA-163680	(1/8)	0.00797336	0.0405601	0	0	150.173	725.583	MLXIPL
Reactome_2022	inter > benign_submucosa	Laminin Interactions R-HSA-3000157	(3/22)	2.18943e-05	0.00294478	0	0	66.9574	718.406	ITGB4;ITGA2;LAMA4
Reactome_2022	inter > benign_muscularis	Activation Of ATR In Response To Replication Stress R-HSA-176187	(4/36)	1.91887e-06	0.000602525	0	0	54.125	712.489	CDC45;RFC4;MCM3;CDC25A
Reactome_2022	inter > benign_epithelium	RHOBTB2 GTPase Cycle R-HSA-9013418	(3/23)	2.51341e-05	0.00114631	0	0	63.6064	673.673	CCT6A;CCT2;HSP90AB1
Reactome_2022	benign_muscularis > benign_epithelium	BBSome-mediated Cargo-Targeting To Cilium R-HSA-5620922	(3/23)	2.51341e-05	0.00356013	0	0	63.6064	673.673	CCT3;CCT2;CCT4
Reactome_2022	benign_stroma > inter	Complement Cascade R-HSA-166658	(5/55)	2.51741e-07	9.61651e-06	0	0	44.2222	671.951	C3;C1R;SERPING1;CLU;C1QC
Reactome_2022	benign_fat > cancer_cancer	ECM Proteoglycans R-HSA-3000178	(5/55)	2.51741e-07	7.34245e-06	0	0	44.2222	671.951	COMP;TNXB;SPARC;SERPINE1;DCN
Reactome_2022	benign_serosa > cancer_cancer	ECM Proteoglycans R-HSA-3000178	(5/55)	2.51741e-07	1.08672e-05	0	0	44.2222	671.951	TNXB;SPARC;LUM;SERPINE1;DCN
Reactome_2022	benign_submucosa > cancer_cancer	Complement Cascade R-HSA-166658	(5/55)	2.51741e-07	8.71024e-06	0	0	44.2222	671.951	C3;C1S;C1R;SERPING1;CLU
Reactome_2022	benign_serosa > inter	ECM Proteoglycans R-HSA-3000178	(5/55)	2.51741e-07	9.06268e-06	0	0	44.2222	671.951	SPARC;LUM;SERPINE1;BGN;DCN
Reactome_2022	inter > cancer_cancer	ECM Proteoglycans R-HSA-3000178	(5/55)	2.51741e-07	9.34408e-06	0	0	44.2222	671.951	VCAN;LAMA4;SERPINE1;BGN;ASPN
Reactome_2022	benign_stroma > cancer_cancer	Complement Cascade R-HSA-166658	(5/55)	2.51741e-07	6.43738e-06	0	0	44.2222	671.951	C3;C1S;C1R;SERPING1;CLU
Reactome_2022	benign_stroma > inter	ECM Proteoglycans R-HSA-3000178	(5/55)	2.51741e-07	9.61651e-06	0	0	44.2222	671.951	COMP;TNXB;SPARC;SERPINE1;DCN
Reactome_2022	benign_fat > inter	ECM Proteoglycans R-HSA-3000178	(5/55)	2.51741e-07	1.98875e-05	0	0	44.2222	671.951	COMP;TNXB;SPARC;SERPINE1;DCN
Reactome_2022	benign_submucosa > inter	Complement Cascade R-HSA-166658	(5/55)	2.51741e-07	8.96198e-06	0	0	44.2222	671.951	C3;C1S;C1R;SERPING1;CLU
Reactome_2022	benign_inflammation > benign_fat	Platelet Adhesion To Exposed Collagen R-HSA-75892	(2/12)	0.000397841	0.00871271	0	0	83.0833	650.498	ITGB1;ITGA2
Reactome_2022	benign_serosa > inter	Keratan Sulfate Degradation R-HSA-2022857	(2/12)	0.000397841	0.00286445	0	0	83.0833	650.498	LUM;PRELP
Reactome_2022	benign_serosa > cancer_cancer	Keratan Sulfate Degradation R-HSA-2022857	(2/12)	0.000397841	0.00343734	0	0	83.0833	650.498	LUM;PRELP
Reactome_2022	benign_submucosa > benign_inflammation	Assembly Of Collagen Fibrils And Other Multimeric Structures R-HSA-2022090	(5/57)	3.01867e-07	3.74315e-05	0	0	42.5171	638.321	COL15A1;COL4A2;COL4A1;COL5A2;COL6A1
Reactome_2022	benign_serosa > cancer_cancer	Assembly Of Collagen Fibrils And Other Multimeric Structures R-HSA-2022090	(5/57)	3.01867e-07	1.08672e-05	0	0	42.5171	638.321	COL1A1;COL3A1;COL1A2;COL6A2;COL6A1
Reactome_2022	benign_fat > cancer_cancer	Assembly Of Collagen Fibrils And Other Multimeric Structures R-HSA-2022090	(5/57)	3.01867e-07	7.54666e-06	0	0	42.5171	638.321	COL1A1;COL3A1;COL1A2;COL6A2;COL6A3
Reactome_2022	cancer_cancer > benign_fat	Assembly Of Collagen Fibrils And Other Multimeric Structures R-HSA-2022090	(5/57)	3.01867e-07	1.33425e-05	0	0	42.5171	638.321	COL18A1;COL15A1;COL4A2;COL4A1;LAMA4
Reactome_2022	benign_fat > benign_inflammation	Assembly Of Collagen Fibrils And Other Multimeric Structures R-HSA-2022090	(5/57)	3.01867e-07	1.44292e-05	0	0	42.5171	638.321	COL1A1;COL3A1;COL1A2;COL5A1;COL6A3
Reactome_2022	benign_serosa > inter	Assembly Of Collagen Fibrils And Other Multimeric Structures R-HSA-2022090	(5/57)	3.01867e-07	9.31474e-06	0	0	42.5171	638.321	COL1A1;COL3A1;COL1A2;COL6A2;COL6A1
Reactome_2022	benign_stroma > cancer_cancer	Elastic Fibre Formation R-HSA-1566948	(4/39)	2.66464e-06	5.29968e-05	0	0	49.4783	635.075	MFAP4;EFEMP1;FBLN1;FBLN2
Reactome_2022	benign_fat > cancer_cancer	Elastic Fibre Formation R-HSA-1566948	(4/39)	2.66464e-06	5.18125e-05	0	0	49.4783	635.075	MFAP4;EFEMP1;FBLN1;FBLN2
Reactome_2022	benign_stroma > inter	Elastic Fibre Formation R-HSA-1566948	(4/39)	2.66464e-06	7.27067e-05	0	0	49.4783	635.075	MFAP4;EFEMP1;FBLN1;FBLN2
Reactome_2022	benign_muscularis > benign_submucosa	Sema4D In Semaphorin Signaling R-HSA-400685	(3/24)	2.86742e-05	0.000258068	0	0	60.5745	633.579	MYL6;MYH11;MYL9
Reactome_2022	benign_muscularis > benign_serosa	Sema4D In Semaphorin Signaling R-HSA-400685	(3/24)	2.86742e-05	0.000209542	0	0	60.5745	633.579	MYL6;MYH11;MYL9
Reactome_2022	benign_fat > benign_stroma	Chylomicron Assembly R-HSA-8963888	(1/9)	0.00896577	0.041319	0	0	131.395	619.44	APOE
Reactome_2022	benign_fat > benign_stroma	Chylomicron Remodeling R-HSA-8963901	(1/9)	0.00896577	0.041319	0	0	131.395	619.44	APOE
Reactome_2022	benign_serosa > benign_stroma	Diseases Associated With Glycosaminoglycan Metabolism R-HSA-3560782	(4/40)	2.95528e-06	8.75501e-05	0	0	48.1014	612.424	SDC4;LUM;BGN;DCN
Reactome_2022	cancer_cancer > benign_fat	Collagen Degradation R-HSA-1442490	(4/40)	2.95528e-06	8.16395e-05	0	0	48.1014	612.424	COL18A1;COL15A1;COL16A1;CTSK
Reactome_2022	benign_serosa > inter	Diseases Associated With Glycosaminoglycan Metabolism R-HSA-3560782	(4/40)	2.95528e-06	7.0605e-05	0	0	48.1014	612.424	LUM;BGN;PRELP;DCN
Reactome_2022	cancer_cancer > benign_inflammation	Resolution Of AP Sites Via Multiple-Nucleotide Patch Replacement Pathway R-HSA-110373	(3/25)	3.2527e-05	0.0012035	0	0	57.8182	597.461	FEN1;RFC3;RFC4
Reactome_2022	benign_submucosa > inter	Binding And Uptake Of Ligands By Scavenger Receptors R-HSA-2173782	(4/41)	3.26875e-06	8.31197e-05	0	0	46.7991	591.124	COL1A2;STAB1;APOE;JCHAIN
Reactome_2022	benign_serosa > inter	Binding And Uptake Of Ligands By Scavenger Receptors R-HSA-2173782	(4/41)	3.26875e-06	7.0605e-05	0	0	46.7991	591.124	COL1A1;COL3A1;SPARC;COL1A2
Reactome_2022	benign_serosa > cancer_cancer	Binding And Uptake Of Ligands By Scavenger Receptors R-HSA-2173782	(4/41)	3.26875e-06	0.000100864	0	0	46.7991	591.124	COL1A1;COL3A1;SPARC;COL1A2
Reactome_2022	benign_submucosa > cancer_cancer	Binding And Uptake Of Ligands By Scavenger Receptors R-HSA-2173782	(4/41)	3.26875e-06	6.28327e-05	0	0	46.7991	591.124	COL3A1;COL1A2;STAB1;JCHAIN
Reactome_2022	benign_stroma > inter	Degradation Of Extracellular Matrix R-HSA-1474228	(7/109)	9.67763e-09	9.24214e-07	0	0	31.6772	584.553	COL14A1;ADAMTS1;MMP2;CTSK;TIMP2;HTRA1;DCN
Reactome_2022	benign_submucosa > inter	Degradation Of Extracellular Matrix R-HSA-1474228	(7/109)	9.67763e-09	8.61309e-07	0	0	31.6772	584.553	COL14A1;ADAMTS1;MMP2;CTSK;TIMP2;HTRA1;DCN
Reactome_2022	benign_stroma > benign_muscularis	Chk1/Chk2(Cds1) Mediated Inactivation Of Cyclin B:Cdk1 Complex R-HSA-75035	(2/13)	0.000469425	0.0297615	0	0	75.5265	578.835	CCNB1;CHEK1
Reactome_2022	benign_fat > benign_muscularis	Dissolution Of Fibrin Clot R-HSA-75205	(2/13)	0.000469425	0.00798022	0	0	75.5265	578.835	SERPINE1;PLAUR
Reactome_2022	benign_serosa > benign_submucosa	Dissolution Of Fibrin Clot R-HSA-75205	(2/13)	0.000469425	0.00643388	0	0	75.5265	578.835	SERPINE1;PLAUR
Reactome_2022	benign_serosa > benign_stroma	Dissolution Of Fibrin Clot R-HSA-75205	(2/13)	0.000469425	0.00397334	0	0	75.5265	578.835	SERPINE1;PLAUR
Reactome_2022	inter > benign_submucosa	SARS-CoV-2 Targets Host Intracellular Signaling And Regulatory Pathways R-HSA-9755779	(2/13)	0.000469425	0.0210459	0	0	75.5265	578.835	CAV1;AKT3
Reactome_2022	benign_serosa > benign_submucosa	Extracellular Matrix Organization R-HSA-1474244	(12/291)	5.32296e-12	1.24025e-09	0	0	22.2649	577.973	COMP;SPARC;COL5A1;SDC4;ACTN1;COL5A2;SERPINE1;COL12A1;COL6A1;BGN;ITGA5;THBS1
Reactome_2022	cancer_cancer > benign_fat	Extracellular Matrix Organization R-HSA-1474244	(12/291)	5.32296e-12	1.17638e-09	0	0	22.2649	577.973	COL18A1;VCAN;COL15A1;COL16A1;COL4A2;COL4A1;CTSK;LAMA4;TIMP2;BGN;ITGA5;DDR2
Reactome_2022	benign_muscularis > benign_submucosa	RHO GTPases Activate PKNs R-HSA-5625740	(5/62)	4.6217e-07	7.13062e-06	0	0	38.7778	565.664	PPP1R14A;MYL6;MYH11;PPP1R12B;MYL9
Reactome_2022	benign_muscularis > benign_serosa	RHO GTPases Activate PKNs R-HSA-5625740	(5/62)	4.6217e-07	6.2723e-06	0	0	38.7778	565.664	PPP1R14A;MYL6;MYH11;PPP1R12B;MYL9
Reactome_2022	benign_serosa > benign_stroma	GAG Synthesis Requires Tetrasaccharide Linker Sequence R-HSA-1971475	(3/26)	3.6705e-05	0.00057994	0	0	55.3016	564.773	SDC4;BGN;DCN
Reactome_2022	inter > benign_epithelium	Formation Of Tubulin Folding Intermediates By CCT/TriC R-HSA-389960	(3/26)	3.6705e-05	0.00126999	0	0	55.3016	564.773	CCT3;CCT6A;CCT2
Reactome_2022	benign_muscularis > benign_epithelium	Formation Of Tubulin Folding Intermediates By CCT/TriC R-HSA-389960	(3/26)	3.6705e-05	0.00356013	0	0	55.3016	564.773	CCT3;CCT2;CCT4
Reactome_2022	cancer_cancer > benign_fat	Smooth Muscle Contraction R-HSA-445355	(4/43)	3.96876e-06	9.7455e-05	0	0	44.3946	552.139	ACTA2;CALD1;LMOD1;MYH11
Reactome_2022	benign_fat > benign_epithelium	Smooth Muscle Contraction R-HSA-445355	(4/43)	3.96876e-06	0.000920752	0	0	44.3946	552.139	LMOD1;ANXA6;MYH11;ACTG2
Reactome_2022	benign_fat > benign_stroma	Ketone Body Metabolism R-HSA-74182	(1/10)	0.00995725	0.041319	0	0	116.789	538.336	HMGCS2
Reactome_2022	benign_fat > benign_stroma	HDL Remodeling R-HSA-8964058	(1/10)	0.00995725	0.041319	0	0	116.789	538.336	APOE
Reactome_2022	benign_serosa > benign_submucosa	Collagen Chain Trimerization R-HSA-8948216	(4/44)	4.35761e-06	0.000338441	0	0	43.2826	534.263	COL5A1;COL12A1;COL5A2;COL6A1
Reactome_2022	benign_fat > cancer_cancer	Collagen Formation R-HSA-1474290	(6/90)	9.50379e-08	3.32633e-06	0	0	32.25	521.45	COL1A1;COL3A1;COL1A2;COL14A1;COL6A2;COL6A3
Reactome_2022	benign_serosa > inter	Collagen Formation R-HSA-1474290	(6/90)	9.50379e-08	4.10564e-06	0	0	32.25	521.45	COL1A1;COL3A1;COL1A2;COL14A1;COL6A2;COL6A1
Reactome_2022	inter > cancer_cancer	Collagen Formation R-HSA-1474290	(6/90)	9.50379e-08	4.46678e-06	0	0	32.25	521.45	COL18A1;COL15A1;COL5A1;COL4A1;LAMA4;COL5A2
Reactome_2022	benign_serosa > cancer_cancer	Collagen Formation R-HSA-1474290	(6/90)	9.50379e-08	5.13204e-06	0	0	32.25	521.45	COL1A1;COL3A1;COL1A2;COL14A1;COL6A2;COL6A1
Reactome_2022	cancer_cancer > benign_fat	Collagen Formation R-HSA-1474290	(6/90)	9.50379e-08	7.00112e-06	0	0	32.25	521.45	COL18A1;COL15A1;COL16A1;COL4A2;COL4A1;LAMA4
Reactome_2022	benign_serosa > benign_epithelium	Repression Of WNT Target Genes R-HSA-4641265	(2/14)	0.000546788	0.0379135	0	0	69.2292	520.011	TCF7;AXIN2
Reactome_2022	benign_muscularis > benign_epithelium	Repression Of WNT Target Genes R-HSA-4641265	(2/14)	0.000546788	0.0168957	0	0	69.2292	520.011	TCF7;AXIN2
Reactome_2022	benign_submucosa > benign_epithelium	Response To Metal Ions R-HSA-5660526	(2/14)	0.000546788	0.0136697	0	0	69.2292	520.011	MT2A;CSRP1
Reactome_2022	benign_submucosa > benign_fat	Golgi Cisternae Pericentriolar Stack Reorganization R-HSA-162658	(2/14)	0.000546788	0.01362	0	0	69.2292	520.011	CCNB2;CDK1
Reactome_2022	cancer_cancer > benign_serosa	Repression Of WNT Target Genes R-HSA-4641265	(2/14)	0.000546788	0.049593	0	0	69.2292	520.011	TCF7;AXIN2
Reactome_2022	benign_serosa > inter	CS/DS Degradation R-HSA-2024101	(2/14)	0.000546788	0.00357897	0	0	69.2292	520.011	BGN;DCN
Reactome_2022	cancer_cancer > benign_inflammation	Golgi Cisternae Pericentriolar Stack Reorganization R-HSA-162658	(2/14)	0.000546788	0.00729986	0	0	69.2292	520.011	CCNB2;PLK1
Reactome_2022	benign_serosa > benign_stroma	CS/DS Degradation R-HSA-2024101	(2/14)	0.000546788	0.00446858	0	0	69.2292	520.011	BGN;DCN
Reactome_2022	benign_stroma > inter	Creation Of C4 And C2 Activators R-HSA-166786	(2/14)	0.000546788	0.00614332	0	0	69.2292	520.011	C1R;C1QC
Reactome_2022	cancer_cancer > benign_fat	CS/DS Degradation R-HSA-2024101	(2/14)	0.000546788	0.005035	0	0	69.2292	520.011	VCAN;BGN
Reactome_2022	benign_submucosa > cancer_cancer	Creation Of C4 And C2 Activators R-HSA-166786	(2/14)	0.000546788	0.00525524	0	0	69.2292	520.011	C1S;C1R
Reactome_2022	inter > cancer_cancer	CS/DS Degradation R-HSA-2024101	(2/14)	0.000546788	0.0057109	0	0	69.2292	520.011	VCAN;BGN
Reactome_2022	cancer_cancer > benign_inflammation	Leading Strand Synthesis R-HSA-69109	(2/14)	0.000546788	0.00729986	0	0	69.2292	520.011	RFC3;RFC4
Reactome_2022	benign_fat > benign_inflammation	CS/DS Degradation R-HSA-2024101	(2/14)	0.000546788	0.0059401	0	0	69.2292	520.011	VCAN;DCN
Reactome_2022	benign_submucosa > inter	Creation Of C4 And C2 Activators R-HSA-166786	(2/14)	0.000546788	0.00423166	0	0	69.2292	520.011	C1S;C1R
Reactome_2022	benign_stroma > cancer_cancer	Creation Of C4 And C2 Activators R-HSA-166786	(2/14)	0.000546788	0.00489375	0	0	69.2292	520.011	C1S;C1R
Reactome_2022	cancer_cancer > benign_fat	Integrin Cell Surface Interactions R-HSA-216083	(5/66)	6.33521e-07	2.15737e-05	0	0	36.2277	517.041	COL18A1;COL16A1;COL4A2;COL4A1;ITGA5
Reactome_2022	benign_serosa > inter	Molecules Associated With Elastic Fibres R-HSA-2129379	(3/28)	4.60858e-05	0.000622159	0	0	50.8723	507.961	MFAP4;EFEMP1;FBLN1
Reactome_2022	benign_muscularis > benign_epithelium	Prefoldin Mediated Transfer Of Substrate To CCT/TriC R-HSA-389957	(3/28)	4.60858e-05	0.00356013	0	0	50.8723	507.961	CCT3;CCT2;CCT4
Reactome_2022	benign_serosa > cancer_cancer	Molecules Associated With Elastic Fibres R-HSA-2129379	(3/28)	4.60858e-05	0.000829545	0	0	50.8723	507.961	MFAP4;EFEMP1;FBLN1
Reactome_2022	inter > benign_epithelium	Prefoldin Mediated Transfer Of Substrate To CCT/TriC R-HSA-389957	(3/28)	4.60858e-05	0.00132881	0	0	50.8723	507.961	CCT3;CCT6A;CCT2
Reactome_2022	benign_submucosa > cancer_cancer	Collagen Biosynthesis And Modifying Enzymes R-HSA-1650814	(5/67)	6.83329e-07	1.6888e-05	0	0	35.6416	505.978	COL3A1;COL1A2;COL14A1;COL6A2;COL6A3
Reactome_2022	cancer_cancer > benign_fat	Collagen Biosynthesis And Modifying Enzymes R-HSA-1650814	(5/67)	6.83329e-07	2.15737e-05	0	0	35.6416	505.978	COL18A1;COL15A1;COL16A1;COL4A2;COL4A1
Reactome_2022	benign_fat > benign_inflammation	Collagen Biosynthesis And Modifying Enzymes R-HSA-1650814	(5/67)	6.83329e-07	2.72193e-05	0	0	35.6416	505.978	COL1A1;COL3A1;COL1A2;COL5A1;COL6A3
Reactome_2022	benign_submucosa > benign_inflammation	Collagen Biosynthesis And Modifying Enzymes R-HSA-1650814	(5/67)	6.83329e-07	4.23664e-05	0	0	35.6416	505.978	COL15A1;COL4A2;COL4A1;COL5A2;COL6A1
Reactome_2022	inter > cancer_cancer	Collagen Biosynthesis And Modifying Enzymes R-HSA-1650814	(5/67)	6.83329e-07	1.83523e-05	0	0	35.6416	505.978	COL18A1;COL15A1;COL5A1;COL4A1;COL5A2
Reactome_2022	benign_fat > inter	NR1H2 And NR1H3-mediated Signaling R-HSA-9024446	(4/46)	5.21902e-06	0.000309227	0	0	41.2174	501.335	SCD;FASN;APOE;PLTP
Reactome_2022	inter > benign_epithelium	G1/S-Specific Transcription R-HSA-69205	(3/29)	5.13131e-05	0.00136572	0	0	48.9133	483.144	CDT1;E2F1;CDC6
Reactome_2022	benign_fat > benign_stroma	CASP8 Activity Is Inhibited R-HSA-5218900	(1/11)	0.0109478	0.041319	0	0	105.105	474.51	FASN
Reactome_2022	benign_fat > benign_stroma	Dimerization Of Procaspase-8 R-HSA-69416	(1/11)	0.0109478	0.041319	0	0	105.105	474.51	FASN
Reactome_2022	benign_muscularis > benign_submucosa	cGMP Effects R-HSA-418457	(2/15)	0.000629902	0.00261652	0	0	63.9006	470.944	KCNMB1;KCNMA1
Reactome_2022	benign_muscularis > inter	cGMP Effects R-HSA-418457	(2/15)	0.000629902	0.00334843	0	0	63.9006	470.944	KCNMB1;KCNMA1
Reactome_2022	benign_muscularis > benign_stroma	cGMP Effects R-HSA-418457	(2/15)	0.000629902	0.00290303	0	0	63.9006	470.944	KCNMB1;KCNMA1
Reactome_2022	benign_inflammation > benign_submucosa	Depolymerisation Of Nuclear Lamina R-HSA-4419969	(2/15)	0.000629902	0.0120101	0	0	63.9006	470.944	LMNB1;TMPO
Reactome_2022	benign_muscularis > benign_stroma	EPHA-mediated Growth Cone Collapse R-HSA-3928663	(2/15)	0.000629902	0.00290303	0	0	63.9006	470.944	MYH11;MYL9
Reactome_2022	benign_muscularis > cancer_cancer	cGMP Effects R-HSA-418457	(2/15)	0.000629902	0.00397626	0	0	63.9006	470.944	KCNMB1;KCNMA1
Reactome_2022	benign_serosa > benign_stroma	Synthesis Of Prostaglandins (PG) And Thromboxanes (TX) R-HSA-2162123	(2/15)	0.000629902	0.00497623	0	0	63.9006	470.944	PTGIS;PTGDS
Reactome_2022	benign_submucosa > benign_inflammation	cGMP Effects R-HSA-418457	(2/15)	0.000629902	0.0111583	0	0	63.9006	470.944	KCNMB1;KCNMA1
Reactome_2022	benign_stroma > inter	Synthesis Of Prostaglandins (PG) And Thromboxanes (TX) R-HSA-2162123	(2/15)	0.000629902	0.00633217	0	0	63.9006	470.944	PTGIS;PTGDS
Reactome_2022	benign_inflammation > benign_serosa	Depolymerisation Of Nuclear Lamina R-HSA-4419969	(2/15)	0.000629902	0.0117259	0	0	63.9006	470.944	LMNB1;TMPO
Reactome_2022	benign_serosa > inter	Synthesis Of Prostaglandins (PG) And Thromboxanes (TX) R-HSA-2162123	(2/15)	0.000629902	0.00400173	0	0	63.9006	470.944	PTGIS;PTGDS
Reactome_2022	benign_submucosa > cancer_cancer	Synthesis Of Prostaglandins (PG) And Thromboxanes (TX) R-HSA-2162123	(2/15)	0.000629902	0.00544865	0	0	63.9006	470.944	PTGIS;PTGDS
Reactome_2022	benign_inflammation > inter	Depolymerisation Of Nuclear Lamina R-HSA-4419969	(2/15)	0.000629902	0.0131755	0	0	63.9006	470.944	LMNB1;TMPO
Reactome_2022	benign_stroma > cancer_cancer	Synthesis Of Prostaglandins (PG) And Thromboxanes (TX) R-HSA-2162123	(2/15)	0.000629902	0.00536917	0	0	63.9006	470.944	PTGIS;PTGDS
Reactome_2022	benign_muscularis > benign_serosa	cGMP Effects R-HSA-418457	(2/15)	0.000629902	0.00272003	0	0	63.9006	470.944	KCNMB1;KCNMA1
Reactome_2022	benign_muscularis > cancer_cancer	EPHA-mediated Growth Cone Collapse R-HSA-3928663	(2/15)	0.000629902	0.00397626	0	0	63.9006	470.944	MYH11;MYL9
Reactome_2022	benign_muscularis > inter	EPHA-mediated Growth Cone Collapse R-HSA-3928663	(2/15)	0.000629902	0.00334843	0	0	63.9006	470.944	MYH11;MYL9
Reactome_2022	benign_inflammation > benign_muscularis	Depolymerisation Of Nuclear Lamina R-HSA-4419969	(2/15)	0.000629902	0.0169374	0	0	63.9006	470.944	LMNB1;TMPO
Reactome_2022	benign_serosa > cancer_cancer	Synthesis Of Prostaglandins (PG) And Thromboxanes (TX) R-HSA-2162123	(2/15)	0.000629902	0.00523303	0	0	63.9006	470.944	PTGIS;PTGDS
Reactome_2022	benign_inflammation > benign_stroma	Depolymerisation Of Nuclear Lamina R-HSA-4419969	(2/15)	0.000629902	0.0129655	0	0	63.9006	470.944	LMNB1;TMPO
Reactome_2022	benign_fat > benign_stroma	Fatty acyl-CoA Biosynthesis R-HSA-75105	(2/37)	0.00061957	0.0120816	0	0	63.3175	467.694	SCD;FASN
Reactome_2022	cancer_cancer > inter	Tight Junction Interactions R-HSA-420029	(3/30)	5.69143e-05	0.00128009	0	0	47.0993	460.347	CLDN4;CLDN3;CLDN7
Reactome_2022	benign_fat > inter	Extracellular Matrix Organization R-HSA-1474244	(11/291)	1.15645e-10	2.74079e-08	0	0	19.8141	453.356	COL1A1;COMP;COL1A2;TNXB;SPARC;EFEMP1;COL14A1;ADAMTS1;SERPINE1;FBLN2;DCN
Reactome_2022	benign_submucosa > benign_fat	SARS-CoV-2 Targets PDZ Proteins In Cell-Cell Junction R-HSA-9705677	(1/5)	0.0124388	0.0852056	0	0	101.765	446.438	PATJ
Reactome_2022	benign_fat > inter	Chylomicron Clearance R-HSA-8964026	(1/5)	0.0124388	0.0685579	0	0	101.765	446.438	APOE
Reactome_2022	inter > benign_epithelium	Formation Of Xylulose-5-Phosphate R-HSA-5661270	(1/5)	0.0124388	0.0394846	0	0	101.765	446.438	SORD
Reactome_2022	inter > benign_epithelium	Activation Of NOXA And Translocation To Mitochondria R-HSA-111448	(1/5)	0.0124388	0.0394846	0	0	101.765	446.438	E2F1
Reactome_2022	inter > benign_epithelium	G2 Phase R-HSA-68911	(1/5)	0.0124388	0.0394846	0	0	101.765	446.438	E2F1
Reactome_2022	benign_fat > inter	FasL/ CD95L Signaling R-HSA-75157	(1/5)	0.0124388	0.0685579	0	0	101.765	446.438	FASN
Reactome_2022	benign_submucosa > benign_fat	PTK6 Expression R-HSA-8849473	(1/5)	0.0124388	0.0852056	0	0	101.765	446.438	PTK6
Reactome_2022	benign_stroma > benign_submucosa	Drug-mediated Inhibition Of CDK4/CDK6 Activity R-HSA-9754119	(1/5)	0.0124388	0.0963352	0	0	101.765	446.438	CCND1
Reactome_2022	benign_fat > inter	Synthesis Of GDP-mannose R-HSA-446205	(1/5)	0.0124388	0.0685579	0	0	101.765	446.438	SLPI
Reactome_2022	benign_stroma > benign_submucosa	FasL/ CD95L Signaling R-HSA-75157	(1/5)	0.0124388	0.0963352	0	0	101.765	446.438	FASN
Reactome_2022	benign_fat > inter	MECP2 Regulates Transcription Factors R-HSA-9022707	(1/5)	0.0124388	0.0685579	0	0	101.765	446.438	PPARG
Reactome_2022	benign_serosa > benign_stroma	NOSTRIN Mediated eNOS Trafficking R-HSA-203641	(1/5)	0.0124388	0.0566921	0	0	101.765	446.438	CAV1
Reactome_2022	benign_serosa > benign_submucosa	NOSTRIN Mediated eNOS Trafficking R-HSA-203641	(1/5)	0.0124388	0.0762693	0	0	101.765	446.438	CAV1
Reactome_2022	cancer_cancer > benign_submucosa	Acetylcholine Inhibits Contraction Of Outer Hair Cells R-HSA-9667769	(1/5)	0.0124388	0.0932908	0	0	101.765	446.438	KCNMB1
Reactome_2022	benign_inflammation > benign_serosa	TFAP2A Acts As A Transcriptional Repressor During Retinoic Acid Induced Cell Differentiation R-HSA-8869496	(1/5)	0.0124388	0.0940683	0	0	101.765	446.438	MYBL2
Reactome_2022	benign_inflammation > benign_serosa	Chylomicron Clearance R-HSA-8964026	(1/5)	0.0124388	0.0940683	0	0	101.765	446.438	APOE
Reactome_2022	benign_serosa > benign_stroma	Defective LFNG Causes SCDO3 R-HSA-5083630	(1/5)	0.0124388	0.0566921	0	0	101.765	446.438	LFNG
Reactome_2022	benign_submucosa > benign_inflammation	Attachment And Entry R-HSA-9678110	(1/5)	0.0124388	0.0781223	0	0	101.765	446.438	TMPRSS2
Reactome_2022	benign_inflammation > benign_stroma	TFAP2A Acts As A Transcriptional Repressor During Retinoic Acid Induced Cell Differentiation R-HSA-8869496	(1/5)	0.0124388	0.0903641	0	0	101.765	446.438	MYBL2
Reactome_2022	benign_inflammation > inter	Chylomicron Clearance R-HSA-8964026	(1/5)	0.0124388	0.0726077	0	0	101.765	446.438	APOE
Reactome_2022	benign_inflammation > inter	TFAP2A Acts As A Transcriptional Repressor During Retinoic Acid Induced Cell Differentiation R-HSA-8869496	(1/5)	0.0124388	0.0726077	0	0	101.765	446.438	MYBL2
Reactome_2022	benign_submucosa > benign_inflammation	MET Interacts With TNS Proteins R-HSA-8875513	(1/5)	0.0124388	0.0781223	0	0	101.765	446.438	ITGB1
Reactome_2022	cancer_cancer > inter	VLDL Clearance R-HSA-8964046	(1/5)	0.0124388	0.0904076	0	0	101.765	446.438	LSR
Reactome_2022	benign_serosa > cancer_cancer	NOSTRIN Mediated eNOS Trafficking R-HSA-203641	(1/5)	0.0124388	0.0526819	0	0	101.765	446.438	CAV1
Reactome_2022	cancer_cancer > benign_inflammation	G2/M DNA Replication Checkpoint R-HSA-69478	(1/5)	0.0124388	0.0465406	0	0	101.765	446.438	CCNB2
Reactome_2022	cancer_cancer > benign_inflammation	Defective LFNG Causes SCDO3 R-HSA-5083630	(1/5)	0.0124388	0.0465406	0	0	101.765	446.438	LFNG
Reactome_2022	benign_stroma > benign_fat	G2/M DNA Replication Checkpoint R-HSA-69478	(1/5)	0.0124388	0.0646294	0	0	101.765	446.438	PKMYT1
Reactome_2022	benign_stroma > benign_fat	PTK6 Expression R-HSA-8849473	(1/5)	0.0124388	0.0646294	0	0	101.765	446.438	PTK6
Reactome_2022	benign_serosa > inter	NOSTRIN Mediated eNOS Trafficking R-HSA-203641	(1/5)	0.0124388	0.0401011	0	0	101.765	446.438	CAV1
Reactome_2022	benign_stroma > benign_submucosa	Synthesis Of GDP-mannose R-HSA-446205	(1/5)	0.0124388	0.0963352	0	0	101.765	446.438	SLPI
Reactome_2022	benign_inflammation > benign_submucosa	Sulfide Oxidation To Sulfate R-HSA-1614517	(1/5)	0.0124388	0.0847021	0	0	101.765	446.438	TSTD1
Reactome_2022	benign_inflammation > benign_submucosa	TFAP2A Acts As A Transcriptional Repressor During Retinoic Acid Induced Cell Differentiation R-HSA-8869496	(1/5)	0.0124388	0.0847021	0	0	101.765	446.438	MYBL2
Reactome_2022	benign_fat > benign_inflammation	MECP2 Regulates Transcription Factors R-HSA-9022707	(1/5)	0.0124388	0.0594574	0	0	101.765	446.438	PPARG
Reactome_2022	benign_fat > benign_inflammation	PKA-mediated Phosphorylation Of Key Metabolic Factors R-HSA-163358	(1/5)	0.0124388	0.0594574	0	0	101.765	446.438	MLXIPL
Reactome_2022	benign_fat > benign_muscularis	HDL Clearance R-HSA-8964011	(1/5)	0.0124388	0.0664586	0	0	101.765	446.438	AMN
Reactome_2022	benign_fat > benign_muscularis	MECP2 Regulates Transcription Factors R-HSA-9022707	(1/5)	0.0124388	0.0664586	0	0	101.765	446.438	PPARG
Reactome_2022	benign_fat > benign_inflammation	NOSTRIN Mediated eNOS Trafficking R-HSA-203641	(1/5)	0.0124388	0.0594574	0	0	101.765	446.438	CAV1
Reactome_2022	benign_fat > benign_inflammation	Synthesis Of GDP-mannose R-HSA-446205	(1/5)	0.0124388	0.0594574	0	0	101.765	446.438	SLPI
Reactome_2022	benign_stroma > benign_submucosa	PKA-mediated Phosphorylation Of Key Metabolic Factors R-HSA-163358	(1/5)	0.0124388	0.0963352	0	0	101.765	446.438	MLXIPL
Reactome_2022	benign_submucosa > inter	Chylomicron Clearance R-HSA-8964026	(1/5)	0.0124388	0.0553526	0	0	101.765	446.438	APOE
Reactome_2022	benign_fat > benign_muscularis	PKA-mediated Phosphorylation Of Key Metabolic Factors R-HSA-163358	(1/5)	0.0124388	0.0664586	0	0	101.765	446.438	MLXIPL
Reactome_2022	benign_fat > benign_muscularis	Synthesis Of GDP-mannose R-HSA-446205	(1/5)	0.0124388	0.0664586	0	0	101.765	446.438	SLPI
Reactome_2022	benign_fat > benign_muscularis	FasL/ CD95L Signaling R-HSA-75157	(1/5)	0.0124388	0.0664586	0	0	101.765	446.438	FASN
Reactome_2022	benign_fat > benign_muscularis	Chylomicron Clearance R-HSA-8964026	(1/5)	0.0124388	0.0664586	0	0	101.765	446.438	APOE
Reactome_2022	benign_inflammation > benign_fat	Sulfide Oxidation To Sulfate R-HSA-1614517	(1/5)	0.0124388	0.0939342	0	0	101.765	446.438	SLC25A10
Reactome_2022	benign_inflammation > benign_fat	Drug-mediated Inhibition Of CDK4/CDK6 Activity R-HSA-9754119	(1/5)	0.0124388	0.0939342	0	0	101.765	446.438	CCND1
Reactome_2022	benign_inflammation > benign_fat	MET Interacts With TNS Proteins R-HSA-8875513	(1/5)	0.0124388	0.0939342	0	0	101.765	446.438	ITGB1
Reactome_2022	benign_inflammation > benign_fat	RUNX2 Regulates Chondrocyte Maturation R-HSA-8941284	(1/5)	0.0124388	0.0939342	0	0	101.765	446.438	IHH
Reactome_2022	benign_serosa > benign_inflammation	PKA-mediated Phosphorylation Of Key Metabolic Factors R-HSA-163358	(1/5)	0.0124388	0.085608	0	0	101.765	446.438	MLXIPL
Reactome_2022	benign_serosa > benign_inflammation	MET Interacts With TNS Proteins R-HSA-8875513	(1/5)	0.0124388	0.085608	0	0	101.765	446.438	ITGB1
Reactome_2022	inter > benign_muscularis	DNA Strand Elongation R-HSA-69190	(3/31)	6.29014e-05	0.00654024	0	0	45.4149	439.341	CDC45;RFC4;MCM3
Reactome_2022	cancer_cancer > inter	Formation Of Cornified Envelope R-HSA-6809371	(5/74)	1.12492e-06	8.26815e-05	0	0	32.0145	438.528	ST14;JUP;PERP;DSG2;PKP3
Reactome_2022	benign_inflammation > benign_submucosa	NLRP3 Inflammasome R-HSA-844456	(2/16)	0.000718739	0.0128475	0	0	59.3333	429.455	HSP90AB1;TXNIP
Reactome_2022	cancer_cancer > benign_serosa	Cell-extracellular Matrix Interactions R-HSA-446353	(2/16)	0.000718739	0.049593	0	0	59.3333	429.455	ITGB1;ACTN1
Reactome_2022	cancer_cancer > benign_inflammation	Early Phase Of HIV Life Cycle R-HSA-162594	(2/16)	0.000718739	0.00772065	0	0	59.3333	429.455	FEN1;PPIA
Reactome_2022	benign_serosa > benign_inflammation	Cell-extracellular Matrix Interactions R-HSA-446353	(2/16)	0.000718739	0.0201285	0	0	59.3333	429.455	ITGB1;FLNA
Reactome_2022	cancer_cancer > benign_inflammation	Translesion Synthesis By REV1 R-HSA-110312	(2/16)	0.000718739	0.00772065	0	0	59.3333	429.455	RFC3;RFC4
Reactome_2022	cancer_cancer > benign_inflammation	Polo-like Kinase Mediated Events R-HSA-156711	(2/16)	0.000718739	0.00772065	0	0	59.3333	429.455	CCNB2;PLK1
Reactome_2022	benign_fat > benign_epithelium	Cell-extracellular Matrix Interactions R-HSA-446353	(2/16)	0.000718739	0.0333495	0	0	59.3333	429.455	ACTN1;LIMS2
Reactome_2022	benign_serosa > benign_epithelium	Cell-extracellular Matrix Interactions R-HSA-446353	(2/16)	0.000718739	0.0379135	0	0	59.3333	429.455	ITGB1;PARVA
Reactome_2022	benign_muscularis > benign_fat	Polo-like Kinase Mediated Events R-HSA-156711	(2/16)	0.000718739	0.0286327	0	0	59.3333	429.455	CCNB1;FOXM1
Reactome_2022	benign_submucosa > benign_inflammation	Cell-extracellular Matrix Interactions R-HSA-446353	(2/16)	0.000718739	0.0118832	0	0	59.3333	429.455	ITGB1;PARVA
Reactome_2022	cancer_cancer > benign_fat	Cell-extracellular Matrix Interactions R-HSA-446353	(2/16)	0.000718739	0.00616564	0	0	59.3333	429.455	FLNC;LIMS2
Reactome_2022	benign_stroma > benign_submucosa	Cell-extracellular Matrix Interactions R-HSA-446353	(2/16)	0.000718739	0.022897	0	0	59.3333	429.455	ACTN1;FLNC
Reactome_2022	benign_fat > benign_stroma	TP53 Regulates Transcription Of Death Receptors And Ligands R-HSA-6803211	(1/12)	0.0119374	0.043646	0	0	95.5455	423.083	FASN
Reactome_2022	benign_submucosa > benign_inflammation	Signaling By PDGF R-HSA-186797	(4/52)	8.56343e-06	0.000353955	0	0	36.0543	420.683	COL4A2;COL4A1;COL6A1;THBS1
Reactome_2022	benign_serosa > inter	Signaling By PDGF R-HSA-186797	(4/52)	8.56343e-06	0.000154142	0	0	36.0543	420.683	COL6A2;COL6A1;THBS2;THBS1
Reactome_2022	benign_fat > inter	Nuclear Signaling By ERBB4 R-HSA-1251985	(3/32)	6.92865e-05	0.00234584	0	0	43.8467	419.931	SPARC;CXCL12;APOE
Reactome_2022	benign_stroma > benign_fat	Activation Of Pre-Replicative Complex R-HSA-68962	(3/32)	6.92865e-05	0.00355093	0	0	43.8467	419.931	CDC45;ORC6;CDC6
Reactome_2022	inter > benign_stroma	Gluconeogenesis R-HSA-70263	(3/32)	6.92865e-05	0.0132337	0	0	43.8467	419.931	SLC37A1;SLC25A10;PCK2
Reactome_2022	benign_epithelium > benign_inflammation	Ion Transport By P-type ATPases R-HSA-936837	(4/53)	9.24547e-06	0.0011187	0	0	35.3168	409.37	FXYD3;ATP8B1;ATP2C2;ATP1B1
Reactome_2022	benign_stroma > inter	Activation Of Matrix Metalloproteinases R-HSA-1592389	(3/33)	7.60811e-05	0.00161461	0	0	42.383	401.948	CTSK;MMP2;TIMP2
Reactome_2022	cancer_cancer > benign_inflammation	Telomere C-strand (Lagging Strand) Synthesis R-HSA-174417	(3/33)	7.60811e-05	0.00220857	0	0	42.383	401.948	FEN1;RFC3;RFC4
Reactome_2022	benign_muscularis > benign_serosa	Striated Muscle Contraction R-HSA-390522	(3/33)	7.60811e-05	0.000401539	0	0	42.383	401.948	DES;TPM2;TPM1
Reactome_2022	benign_muscularis > inter	Striated Muscle Contraction R-HSA-390522	(3/33)	7.60811e-05	0.000591092	0	0	42.383	401.948	DES;TPM2;TPM1
Reactome_2022	cancer_cancer > benign_fat	Activation Of Matrix Metalloproteinases R-HSA-1592389	(3/33)	7.60811e-05	0.00120099	0	0	42.383	401.948	COL18A1;CTSK;TIMP2
Reactome_2022	benign_muscularis > benign_stroma	Striated Muscle Contraction R-HSA-390522	(3/33)	7.60811e-05	0.00067205	0	0	42.383	401.948	DES;TPM2;TPM1
Reactome_2022	inter > benign_epithelium	Cooperation Of Prefoldin And TriC/CCT In Actin And Tubulin Folding R-HSA-389958	(3/33)	7.60811e-05	0.00175494	0	0	42.383	401.948	CCT3;CCT6A;CCT2
Reactome_2022	benign_submucosa > inter	Activation Of Matrix Metalloproteinases R-HSA-1592389	(3/33)	7.60811e-05	0.00112854	0	0	42.383	401.948	CTSK;MMP2;TIMP2
Reactome_2022	benign_muscularis > benign_submucosa	Striated Muscle Contraction R-HSA-390522	(3/33)	7.60811e-05	0.000483339	0	0	42.383	401.948	DES;TPM2;TPM1
Reactome_2022	inter > cancer_cancer	Activation Of Matrix Metalloproteinases R-HSA-1592389	(3/33)	7.60811e-05	0.00143033	0	0	42.383	401.948	COL18A1;CTSK;TIMP2
Reactome_2022	benign_muscularis > benign_epithelium	Cooperation Of Prefoldin And TriC/CCT In Actin And Tubulin Folding R-HSA-389958	(3/33)	7.60811e-05	0.00470181	0	0	42.383	401.948	CCT3;CCT2;CCT4
Reactome_2022	benign_fat > benign_stroma	Activation Of Gene Expression By SREBF (SREBP) R-HSA-2426168	(2/42)	0.000798579	0.0133477	0	0	55.3889	395.071	SCD;FASN
Reactome_2022	inter > cancer_cancer	Degradation Of Extracellular Matrix R-HSA-1474228	(6/109)	2.98215e-07	9.34408e-06	0	0	26.2758	394.806	COL18A1;COL15A1;CTSK;LAMA4;TIMP2;HTRA1
Reactome_2022	cancer_cancer > benign_fat	Degradation Of Extracellular Matrix R-HSA-1474228	(6/109)	2.98215e-07	1.33425e-05	0	0	26.2758	394.806	COL18A1;COL15A1;COL16A1;CTSK;LAMA4;TIMP2
Reactome_2022	inter > benign_submucosa	MET Activates PTK2 Signaling R-HSA-8874081	(2/17)	0.000813271	0.0273462	0	0	55.375	393.962	ITGA2;LAMA4
Reactome_2022	inter > benign_muscularis	MET Activates PTK2 Signaling R-HSA-8874081	(2/17)	0.000813271	0.0319209	0	0	55.375	393.962	ITGA2;LAMC2
Reactome_2022	cancer_cancer > benign_inflammation	Translesion Synthesis By POLK R-HSA-5655862	(2/17)	0.000813271	0.00796528	0	0	55.375	393.962	RFC3;RFC4
Reactome_2022	benign_serosa > benign_inflammation	MET Activates PTK2 Signaling R-HSA-8874081	(2/17)	0.000813271	0.0201285	0	0	55.375	393.962	ITGB1;LAMA4
Reactome_2022	benign_inflammation > benign_fat	MET Activates PTK2 Signaling R-HSA-8874081	(2/17)	0.000813271	0.0148422	0	0	55.375	393.962	ITGB1;ITGA2
Reactome_2022	cancer_cancer > benign_inflammation	Translesion Synthesis By POLI R-HSA-5656121	(2/17)	0.000813271	0.00796528	0	0	55.375	393.962	RFC3;RFC4
Reactome_2022	benign_stroma > benign_epithelium	Metabolism Of Folate And Pterines R-HSA-196757	(2/17)	0.000813271	0.0516427	0	0	55.375	393.962	SHMT2;MTHFD2
Reactome_2022	inter > benign_epithelium	Metabolism Of Folate And Pterines R-HSA-196757	(2/17)	0.000813271	0.0087935	0	0	55.375	393.962	SHMT2;MTHFD2
Reactome_2022	benign_serosa > inter	Diseases Of Glycosylation R-HSA-3781865	(7/143)	6.36662e-08	3.43798e-06	0	0	23.7172	392.984	LUM;ADAMTS1;BGN;PRELP;THBS2;THBS1;DCN
Reactome_2022	benign_serosa > benign_submucosa	ECM Proteoglycans R-HSA-3000178	(4/55)	1.07287e-05	0.00049996	0	0	33.9284	388.228	COMP;SPARC;SERPINE1;BGN
Reactome_2022	cancer_cancer > benign_inflammation	Cell Cycle R-HSA-1640170	(16/654)	2.49566e-12	8.31056e-10	0	0	14.2445	380.563	RFC3;FEN1;RFC4;RRM2;HSP90AB1;MCM7;PLK1;MND1;HMMR;TYMS;YWHAZ;NCAPH;CCNB2;BIRC5;GTSE1;BUB1
Reactome_2022	benign_inflammation > benign_serosa	Gene And Protein Expression By JAK-STAT Signaling After Interleukin-12 Stimulation R-HSA-8950505	(3/35)	9.09461e-05	0.00550224	0	0	39.7301	369.698	HNRNPF;MSN;LMNB1
Reactome_2022	benign_inflammation > benign_stroma	Gene And Protein Expression By JAK-STAT Signaling After Interleukin-12 Stimulation R-HSA-8950505	(3/35)	9.09461e-05	0.00449274	0	0	39.7301	369.698	HNRNPF;MSN;LMNB1
Reactome_2022	benign_inflammation > benign_submucosa	Gene And Protein Expression By JAK-STAT Signaling After Interleukin-12 Stimulation R-HSA-8950505	(3/35)	9.09461e-05	0.00520212	0	0	39.7301	369.698	HNRNPF;MSN;LMNB1
Reactome_2022	inter > benign_epithelium	RHOBTB GTPase Cycle R-HSA-9706574	(3/35)	9.09461e-05	0.00196671	0	0	39.7301	369.698	CCT6A;CCT2;HSP90AB1
Reactome_2022	benign_inflammation > inter	Gene And Protein Expression By JAK-STAT Signaling After Interleukin-12 Stimulation R-HSA-8950505	(3/35)	9.09461e-05	0.00760916	0	0	39.7301	369.698	HNRNPF;MSN;LMNB1
Reactome_2022	benign_submucosa > benign_stroma	Assembly Of Collagen Fibrils And Other Multimeric Structures R-HSA-2022090	(4/57)	1.23804e-05	0.00111424	0	0	32.6448	368.866	COL18A1;COL1A2;COL4A2;ITGB4
Reactome_2022	inter > benign_submucosa	Assembly Of Collagen Fibrils And Other Multimeric Structures R-HSA-2022090	(4/57)	1.23804e-05	0.00294478	0	0	32.6448	368.866	ITGB4;LAMA4;COL5A2;CTSB
Reactome_2022	benign_submucosa > benign_inflammation	NCAM Signaling For Neurite Out-Growth R-HSA-375165	(4/57)	1.23804e-05	0.000438621	0	0	32.6448	368.866	COL4A2;COL4A1;COL6A1;FGFR1
Reactome_2022	benign_submucosa > cancer_cancer	Assembly Of Collagen Fibrils And Other Multimeric Structures R-HSA-2022090	(4/57)	1.23804e-05	0.000194711	0	0	32.6448	368.866	COL3A1;COL1A2;COL6A2;COL6A3
Reactome_2022	cancer_cancer > benign_inflammation	Cell Cycle, Mitotic R-HSA-69278	(14/523)	2.32635e-11	3.87337e-09	0	0	14.8534	363.673	RFC3;FEN1;RFC4;RRM2;HSP90AB1;MCM7;PLK1;HMMR;TYMS;NCAPH;CCNB2;BIRC5;GTSE1;BUB1
Reactome_2022	benign_muscularis > benign_inflammation	Lewis Blood Group Biosynthesis R-HSA-9037629	(2/18)	0.000913471	0.0657699	0	0	51.9115	363.29	FUT6;FUT3
Reactome_2022	benign_submucosa > benign_serosa	TP53 Regulates Transcription Of Genes Involved In G2 Cell Cycle Arrest R-HSA-6804114	(2/18)	0.000913471	0.0867797	0	0	51.9115	363.29	CCNB1;PCNA
Reactome_2022	benign_stroma > benign_fat	Activation Of ATR In Response To Replication Stress R-HSA-176187	(3/36)	9.90396e-05	0.00406062	0	0	38.5242	355.193	CDC45;ORC6;CDC6
Reactome_2022	cancer_cancer > benign_inflammation	Activation Of ATR In Response To Replication Stress R-HSA-176187	(3/36)	9.90396e-05	0.00220857	0	0	38.5242	355.193	RFC3;RFC4;MCM7
Reactome_2022	cancer_cancer > benign_muscularis	Activation Of ATR In Response To Replication Stress R-HSA-176187	(3/36)	9.90396e-05	0.00755275	0	0	38.5242	355.193	CDC45;ORC6;CDC25A
Reactome_2022	cancer_cancer > inter	Cell Junction Organization R-HSA-446728	(5/86)	2.37791e-06	0.000116518	0	0	27.2551	352.935	CLDN4;CLDN3;JUP;LAMB3;CLDN7
Reactome_2022	benign_submucosa > benign_epithelium	Cell Junction Organization R-HSA-446728	(5/86)	2.37791e-06	0.000178343	0	0	27.2551	352.935	ITGB1;ACTN1;PARVA;FLNC;FERMT2
Reactome_2022	cancer_cancer > benign_inflammation	Role Of GTSE1 In G2/M Progression After G2 Checkpoint R-HSA-8852276	(4/59)	1.42123e-05	0.000773731	0	0	31.4545	351.077	CCNB2;HSP90AB1;PLK1;GTSE1
Reactome_2022	cancer_cancer > benign_fat	SMAD2/3 Phosphorylation Motif Mutants In Cancer R-HSA-3304356	(1/6)	0.0149083	0.0646026	0	0	81.4082	342.39	TGFBR2
Reactome_2022	cancer_cancer > benign_fat	Binding And Entry Of HIV Virion R-HSA-173107	(1/6)	0.0149083	0.0646026	0	0	81.4082	342.39	CXCR4
Reactome_2022	benign_inflammation > benign_stroma	Binding And Entry Of HIV Virion R-HSA-173107	(1/6)	0.0149083	0.0983628	0	0	81.4082	342.39	CXCR4
Reactome_2022	benign_serosa > cancer_cancer	Classical Antibody-Mediated Complement Activation R-HSA-173623	(1/6)	0.0149083	0.0575034	0	0	81.4082	342.39	C1S
Reactome_2022	cancer_cancer > benign_inflammation	APOBEC3G Mediated Resistance To HIV-1 R-HSA-180689	(1/6)	0.0149083	0.0522575	0	0	81.4082	342.39	PPIA
Reactome_2022	cancer_cancer > benign_inflammation	Phosphorylation Of Emi1 R-HSA-176417	(1/6)	0.0149083	0.0522575	0	0	81.4082	342.39	PLK1
Reactome_2022	benign_serosa > cancer_cancer	Activation Of C3 And C5 R-HSA-174577	(1/6)	0.0149083	0.0575034	0	0	81.4082	342.39	C3
Reactome_2022	cancer_cancer > benign_inflammation	Binding And Entry Of HIV Virion R-HSA-173107	(1/6)	0.0149083	0.0522575	0	0	81.4082	342.39	PPIA
Reactome_2022	benign_muscularis > inter	Protein Repair R-HSA-5676934	(1/6)	0.0149083	0.0470543	0	0	81.4082	342.39	MSRB3
Reactome_2022	benign_serosa > benign_submucosa	Protein Repair R-HSA-5676934	(1/6)	0.0149083	0.0847227	0	0	81.4082	342.39	MSRB3
Reactome_2022	benign_stroma > benign_fat	PTK6 Regulates Cell Cycle R-HSA-8849470	(1/6)	0.0149083	0.0646294	0	0	81.4082	342.39	PTK6
Reactome_2022	benign_muscularis > cancer_cancer	Protein Repair R-HSA-5676934	(1/6)	0.0149083	0.0501912	0	0	81.4082	342.39	MSRB3
Reactome_2022	benign_stroma > benign_fat	Phosphorylation Of Emi1 R-HSA-176417	(1/6)	0.0149083	0.0646294	0	0	81.4082	342.39	CDC20
Reactome_2022	benign_serosa > inter	Activation Of C3 And C5 R-HSA-174577	(1/6)	0.0149083	0.0460027	0	0	81.4082	342.39	C3
Reactome_2022	benign_inflammation > benign_submucosa	Binding And Entry Of HIV Virion R-HSA-173107	(1/6)	0.0149083	0.0926906	0	0	81.4082	342.39	CXCR4
Reactome_2022	benign_inflammation > benign_fat	Fibronectin Matrix Formation R-HSA-1566977	(1/6)	0.0149083	0.0989368	0	0	81.4082	342.39	ITGB1
Reactome_2022	benign_inflammation > benign_fat	PTK6 Regulates Cell Cycle R-HSA-8849470	(1/6)	0.0149083	0.0989368	0	0	81.4082	342.39	CCND1
Reactome_2022	benign_fat > benign_muscularis	Metal Sequestration By Antimicrobial Proteins R-HSA-6799990	(1/6)	0.0149083	0.0753473	0	0	81.4082	342.39	LCN2
Reactome_2022	benign_muscularis > benign_stroma	Fibronectin Matrix Formation R-HSA-1566977	(1/6)	0.0149083	0.0451508	0	0	81.4082	342.39	ITGA5
Reactome_2022	benign_serosa > benign_inflammation	Fibronectin Matrix Formation R-HSA-1566977	(1/6)	0.0149083	0.085608	0	0	81.4082	342.39	ITGB1
Reactome_2022	benign_serosa > benign_inflammation	Sensory Perception Of Salty Taste R-HSA-9730628	(1/6)	0.0149083	0.085608	0	0	81.4082	342.39	SCNN1A
Reactome_2022	benign_serosa > benign_inflammation	Classical Antibody-Mediated Complement Activation R-HSA-173623	(1/6)	0.0149083	0.085608	0	0	81.4082	342.39	C1R
Reactome_2022	benign_muscularis > benign_submucosa	Fibronectin Matrix Formation R-HSA-1566977	(1/6)	0.0149083	0.0447249	0	0	81.4082	342.39	ITGA5
Reactome_2022	benign_inflammation > benign_submucosa	Uptake And Function Of Diphtheria Toxin R-HSA-5336415	(1/6)	0.0149083	0.0926906	0	0	81.4082	342.39	HSP90AB1
Reactome_2022	cancer_cancer > benign_inflammation	Uptake And Function Of Diphtheria Toxin R-HSA-5336415	(1/6)	0.0149083	0.0522575	0	0	81.4082	342.39	HSP90AB1
Reactome_2022	benign_fat > benign_inflammation	Fibronectin Matrix Formation R-HSA-1566977	(1/6)	0.0149083	0.065983	0	0	81.4082	342.39	FN1
Reactome_2022	benign_inflammation > inter	Binding And Entry Of HIV Virion R-HSA-173107	(1/6)	0.0149083	0.0791316	0	0	81.4082	342.39	CXCR4
Reactome_2022	benign_inflammation > inter	Activation Of C3 And C5 R-HSA-174577	(1/6)	0.0149083	0.0791316	0	0	81.4082	342.39	C3
Reactome_2022	benign_inflammation > inter	SMAD2/3 Phosphorylation Motif Mutants In Cancer R-HSA-3304356	(1/6)	0.0149083	0.0791316	0	0	81.4082	342.39	TGFBR2
Reactome_2022	cancer_cancer > inter	Fibronectin Matrix Formation R-HSA-1566977	(1/6)	0.0149083	0.0913132	0	0	81.4082	342.39	CEACAM6
Reactome_2022	benign_stroma > cancer_cancer	Activation Of C3 And C5 R-HSA-174577	(1/6)	0.0149083	0.0808662	0	0	81.4082	342.39	C3
Reactome_2022	inter > cancer_cancer	Binding And Entry Of HIV Virion R-HSA-173107	(1/6)	0.0149083	0.0547107	0	0	81.4082	342.39	CXCR4
Reactome_2022	inter > cancer_cancer	SMAD2/3 Phosphorylation Motif Mutants In Cancer R-HSA-3304356	(1/6)	0.0149083	0.0547107	0	0	81.4082	342.39	TGFBR2
Reactome_2022	benign_serosa > benign_stroma	Fibronectin Matrix Formation R-HSA-1566977	(1/6)	0.0149083	0.063094	0	0	81.4082	342.39	ITGA5
Reactome_2022	benign_serosa > benign_stroma	Activation Of C3 And C5 R-HSA-174577	(1/6)	0.0149083	0.063094	0	0	81.4082	342.39	C3
Reactome_2022	benign_submucosa > benign_inflammation	Sensory Perception Of Salty Taste R-HSA-9730628	(1/6)	0.0149083	0.0815852	0	0	81.4082	342.39	SCNN1A
Reactome_2022	benign_submucosa > benign_inflammation	Fibronectin Matrix Formation R-HSA-1566977	(1/6)	0.0149083	0.0815852	0	0	81.4082	342.39	ITGB1
Reactome_2022	benign_submucosa > cancer_cancer	Activation Of C3 And C5 R-HSA-174577	(1/6)	0.0149083	0.0736895	0	0	81.4082	342.39	C3
Reactome_2022	benign_submucosa > benign_inflammation	FGFR1b Ligand Binding And Activation R-HSA-190370	(1/6)	0.0149083	0.0815852	0	0	81.4082	342.39	FGFR1
Reactome_2022	cancer_cancer > inter	Synthesis Of 15-Eicosatetraenoic Acid Derivatives R-HSA-2142770	(1/6)	0.0149083	0.0913132	0	0	81.4082	342.39	GPX2
Reactome_2022	cancer_cancer > inter	Sensory Perception Of Salty Taste R-HSA-9730628	(1/6)	0.0149083	0.0913132	0	0	81.4082	342.39	SCNN1A
Reactome_2022	cancer_cancer > benign_fat	Protein Repair R-HSA-5676934	(1/6)	0.0149083	0.0646026	0	0	81.4082	342.39	MSRB3
Reactome_2022	cancer_cancer > benign_fat	Fibronectin Matrix Formation R-HSA-1566977	(1/6)	0.0149083	0.0646026	0	0	81.4082	342.39	ITGA5
Reactome_2022	inter > benign_epithelium	Classical Antibody-Mediated Complement Activation R-HSA-173623	(1/6)	0.0149083	0.0426303	0	0	81.4082	342.39	C1QC
Reactome_2022	benign_serosa > benign_submucosa	Fibronectin Matrix Formation R-HSA-1566977	(1/6)	0.0149083	0.0847227	0	0	81.4082	342.39	ITGA5
Reactome_2022	inter > benign_epithelium	Binding And Entry Of HIV Virion R-HSA-173107	(1/6)	0.0149083	0.0426303	0	0	81.4082	342.39	PPIA
Reactome_2022	benign_fat > cancer_cancer	Classical Antibody-Mediated Complement Activation R-HSA-173623	(1/6)	0.0149083	0.0815297	0	0	81.4082	342.39	C1S
Reactome_2022	benign_fat > cancer_cancer	Activation Of C3 And C5 R-HSA-174577	(1/6)	0.0149083	0.0815297	0	0	81.4082	342.39	C3
Reactome_2022	inter > benign_epithelium	APOBEC3G Mediated Resistance To HIV-1 R-HSA-180689	(1/6)	0.0149083	0.0426303	0	0	81.4082	342.39	PPIA
Reactome_2022	inter > benign_epithelium	Uptake And Function Of Diphtheria Toxin R-HSA-5336415	(1/6)	0.0149083	0.0426303	0	0	81.4082	342.39	HSP90AB1
Reactome_2022	benign_submucosa > inter	Activation Of C3 And C5 R-HSA-174577	(1/6)	0.0149083	0.0631827	0	0	81.4082	342.39	C3
Reactome_2022	benign_fat > inter	Metal Sequestration By Antimicrobial Proteins R-HSA-6799990	(1/6)	0.0149083	0.0751758	0	0	81.4082	342.39	LCN2
Reactome_2022	benign_fat > inter	Classical Antibody-Mediated Complement Activation R-HSA-173623	(1/6)	0.0149083	0.0751758	0	0	81.4082	342.39	C1QC
Reactome_2022	benign_stroma > inter	Activation Of C3 And C5 R-HSA-174577	(1/6)	0.0149083	0.0749337	0	0	81.4082	342.39	C3
Reactome_2022	benign_submucosa > benign_fat	PTK6 Promotes HIF1A Stabilization R-HSA-8857538	(1/6)	0.0149083	0.0863827	0	0	81.4082	342.39	PTK6
Reactome_2022	benign_inflammation > benign_fat	Synthesis Of 15-Eicosatetraenoic Acid Derivatives R-HSA-2142770	(1/6)	0.0149083	0.0989368	0	0	81.4082	342.39	GPX2
Reactome_2022	benign_fat > inter	Activation Of C3 And C5 R-HSA-174577	(1/6)	0.0149083	0.0751758	0	0	81.4082	342.39	C3
Reactome_2022	benign_submucosa > benign_fat	PTK6 Regulates Cell Cycle R-HSA-8849470	(1/6)	0.0149083	0.0863827	0	0	81.4082	342.39	PTK6
Reactome_2022	benign_submucosa > benign_fat	Phosphorylation Of Emi1 R-HSA-176417	(1/6)	0.0149083	0.0863827	0	0	81.4082	342.39	CDK1
Reactome_2022	benign_muscularis > benign_submucosa	Protein Repair R-HSA-5676934	(1/6)	0.0149083	0.0447249	0	0	81.4082	342.39	MSRB3
Reactome_2022	benign_stroma > benign_fat	PTK6 Promotes HIF1A Stabilization R-HSA-8857538	(1/6)	0.0149083	0.0646294	0	0	81.4082	342.39	PTK6
Reactome_2022	benign_muscularis > benign_stroma	Protein Repair R-HSA-5676934	(1/6)	0.0149083	0.0451508	0	0	81.4082	342.39	MSRB3
Reactome_2022	benign_serosa > inter	Defective B3GALTL Causes PpS R-HSA-5083635	(3/37)	0.000107589	0.00136701	0	0	37.3892	341.633	ADAMTS1;THBS2;THBS1
Reactome_2022	benign_stroma > cancer_cancer	NCAM1 Interactions R-HSA-419037	(3/37)	0.000107589	0.00148142	0	0	37.3892	341.633	COL6A2;COL6A1;COL6A3
Reactome_2022	benign_submucosa > benign_inflammation	NCAM1 Interactions R-HSA-419037	(3/37)	0.000107589	0.00266821	0	0	37.3892	341.633	COL4A2;COL4A1;COL6A1
Reactome_2022	benign_muscularis > benign_epithelium	Cooperation Of PDCL (PhLP1) And TRiC/CCT In G-protein Beta Folding R-HSA-6814122	(3/37)	0.000107589	0.0051473	0	0	37.3892	341.633	CCT3;CCT2;CCT4
Reactome_2022	inter > benign_epithelium	Cooperation Of PDCL (PhLP1) And TRiC/CCT In G-protein Beta Folding R-HSA-6814122	(3/37)	0.000107589	0.00218975	0	0	37.3892	341.633	CCT3;CCT6A;CCT2
Reactome_2022	inter > benign_serosa	Aflatoxin Activation And Detoxification R-HSA-5423646	(2/19)	0.00101931	0.0603941	0	0	48.8554	336.547	ACY1;MGST1
Reactome_2022	benign_submucosa > inter	Scavenging By Class A Receptors R-HSA-3000480	(2/19)	0.00101931	0.00697835	0	0	48.8554	336.547	COL1A2;APOE
Reactome_2022	benign_serosa > cancer_cancer	Nicotinamide Salvaging R-HSA-197264	(2/19)	0.00101931	0.00786324	0	0	48.8554	336.547	NNMT;PTGIS
Reactome_2022	benign_submucosa > cancer_cancer	Scavenging By Class A Receptors R-HSA-3000480	(2/19)	0.00101931	0.00839716	0	0	48.8554	336.547	COL3A1;COL1A2
Reactome_2022	benign_fat > benign_inflammation	RHO GTPases Activate CIT R-HSA-5625900	(2/19)	0.00101931	0.00931901	0	0	48.8554	336.547	MYL9;RHOB
Reactome_2022	inter > benign_epithelium	Transcription Of E2F Targets Under Negative Control By DREAM Complex R-HSA-1362277	(2/19)	0.00101931	0.00960513	0	0	48.8554	336.547	E2F1;CDC6
Reactome_2022	benign_stroma > cancer_cancer	Nicotinamide Salvaging R-HSA-197264	(2/19)	0.00101931	0.00829347	0	0	48.8554	336.547	NNMT;PTGIS
Reactome_2022	cancer_cancer > benign_submucosa	RHO GTPases Activate ROCKs R-HSA-5627117	(2/19)	0.00101931	0.0129374	0	0	48.8554	336.547	MYL6;PPP1R12B
Reactome_2022	cancer_cancer > benign_submucosa	RHO GTPases Activate CIT R-HSA-5625900	(2/19)	0.00101931	0.0129374	0	0	48.8554	336.547	MYL6;PPP1R12B
Reactome_2022	inter > cancer_cancer	RHO GTPases Activate ROCKs R-HSA-5627117	(2/19)	0.00101931	0.00850331	0	0	48.8554	336.547	MYL6;RHOB
Reactome_2022	inter > cancer_cancer	RHO GTPases Activate CIT R-HSA-5625900	(2/19)	0.00101931	0.00850331	0	0	48.8554	336.547	MYL6;RHOB
Reactome_2022	benign_serosa > benign_stroma	Scavenging By Class A Receptors R-HSA-3000480	(2/19)	0.00101931	0.00779278	0	0	48.8554	336.547	COL1A1;COL3A1
Reactome_2022	benign_fat > benign_inflammation	RHO GTPases Activate ROCKs R-HSA-5627117	(2/19)	0.00101931	0.00931901	0	0	48.8554	336.547	MYL9;RHOB
Reactome_2022	benign_submucosa > benign_inflammation	Scavenging By Class A Receptors R-HSA-3000480	(2/19)	0.00101931	0.0155793	0	0	48.8554	336.547	COL4A2;COL4A1
Reactome_2022	cancer_cancer > benign_inflammation	Translesion Synthesis By POLH R-HSA-110320	(2/19)	0.00101931	0.00937451	0	0	48.8554	336.547	RFC3;RFC4
Reactome_2022	benign_submucosa > benign_fat	Initiation Of Nuclear Envelope (NE) Reformation R-HSA-2995383	(2/19)	0.00101931	0.0186194	0	0	48.8554	336.547	CCNB2;CDK1
Reactome_2022	benign_serosa > inter	Nicotinamide Salvaging R-HSA-197264	(2/19)	0.00101931	0.0061061	0	0	48.8554	336.547	NNMT;PTGIS
Reactome_2022	cancer_cancer > benign_fat	Scavenging By Class A Receptors R-HSA-3000480	(2/19)	0.00101931	0.00806122	0	0	48.8554	336.547	COL4A2;COL4A1
Reactome_2022	benign_stroma > inter	Scavenging By Class A Receptors R-HSA-3000480	(2/19)	0.00101931	0.00927086	0	0	48.8554	336.547	COL1A1;COL1A2
Reactome_2022	benign_submucosa > benign_stroma	Scavenging By Class A Receptors R-HSA-3000480	(2/19)	0.00101931	0.0203537	0	0	48.8554	336.547	COL1A2;COL4A2
Reactome_2022	benign_stroma > inter	Nicotinamide Salvaging R-HSA-197264	(2/19)	0.00101931	0.00927086	0	0	48.8554	336.547	NNMT;PTGIS
Reactome_2022	cancer_cancer > inter	Cell-cell Junction Organization R-HSA-421270	(4/61)	1.62362e-05	0.000477346	0	0	30.3478	334.684	CLDN4;CLDN3;JUP;CLDN7
Reactome_2022	benign_submucosa > cancer_cancer	Collagen Formation R-HSA-1474290	(5/90)	2.9784e-06	6.28327e-05	0	0	25.9673	330.411	COL3A1;COL1A2;COL14A1;COL6A2;COL6A3
Reactome_2022	benign_fat > benign_inflammation	Collagen Formation R-HSA-1474290	(5/90)	2.9784e-06	0.000101691	0	0	25.9673	330.411	COL1A1;COL3A1;COL1A2;COL5A1;COL6A3
Reactome_2022	benign_submucosa > benign_inflammation	Collagen Formation R-HSA-1474290	(5/90)	2.9784e-06	0.000147729	0	0	25.9673	330.411	COL15A1;COL4A2;COL4A1;COL5A2;COL6A1
Reactome_2022	benign_muscularis > benign_epithelium	Association Of TriC/CCT With Target Proteins During Biosynthesis R-HSA-390471	(3/38)	0.000116606	0.0051473	0	0	36.3191	328.932	CCT3;CCT2;CCT4
Reactome_2022	benign_serosa > inter	O-glycosylation Of TSR Domain-Containing Proteins R-HSA-5173214	(3/38)	0.000116606	0.00139927	0	0	36.3191	328.932	ADAMTS1;THBS2;THBS1
Reactome_2022	inter > benign_epithelium	Association Of TriC/CCT With Target Proteins During Biosynthesis R-HSA-390471	(3/38)	0.000116606	0.00224142	0	0	36.3191	328.932	CCT3;CCT6A;CCT2
Reactome_2022	benign_stroma > benign_serosa	Apoptotic Cleavage Of Cellular Proteins R-HSA-111465	(3/38)	0.000116606	0.0353095	0	0	36.3191	328.932	OCLN;DSG2;LMNB1
Reactome_2022	cancer_cancer > benign_inflammation	Resolution Of Abasic Sites (AP Sites) R-HSA-73933	(3/38)	0.000116606	0.00242685	0	0	36.3191	328.932	FEN1;RFC3;RFC4
Reactome_2022	benign_muscularis > cancer_cancer	RHO GTPases Activate PKNs R-HSA-5625740	(4/62)	1.73241e-05	0.000249962	0	0	29.8231	326.963	PPP1R14A;MYH11;PPP1R12B;MYL9
Reactome_2022	benign_muscularis > benign_stroma	RHO GTPases Activate PKNs R-HSA-5625740	(4/62)	1.73241e-05	0.000262337	0	0	29.8231	326.963	PPP1R14A;MYH11;PPP1R12B;MYL9
Reactome_2022	benign_muscularis > inter	RHO GTPases Activate PKNs R-HSA-5625740	(4/62)	1.73241e-05	0.000194415	0	0	29.8231	326.963	PPP1R14A;MYH11;PPP1R12B;MYL9
Reactome_2022	benign_serosa > inter	Elastic Fibre Formation R-HSA-1566948	(3/39)	0.000126101	0.00141117	0	0	35.3085	317.015	MFAP4;EFEMP1;FBLN1
Reactome_2022	benign_serosa > cancer_cancer	Elastic Fibre Formation R-HSA-1566948	(3/39)	0.000126101	0.00209521	0	0	35.3085	317.015	MFAP4;EFEMP1;FBLN1
Reactome_2022	cancer_cancer > benign_fat	Defective B3GALT6 Causes EDSP2 And SEMDJL1 R-HSA-4420332	(2/20)	0.00113076	0.00806122	0	0	46.1389	313.046	VCAN;BGN
Reactome_2022	cancer_cancer > benign_fat	Defective B4GALT7 Causes EDS, Progeroid Type R-HSA-3560783	(2/20)	0.00113076	0.00806122	0	0	46.1389	313.046	VCAN;BGN
Reactome_2022	benign_serosa > inter	Defective B3GAT3 Causes JDSSDHD R-HSA-3560801	(2/20)	0.00113076	0.0061061	0	0	46.1389	313.046	BGN;DCN
Reactome_2022	benign_serosa > inter	Defective B3GALT6 Causes EDSP2 And SEMDJL1 R-HSA-4420332	(2/20)	0.00113076	0.0061061	0	0	46.1389	313.046	BGN;DCN
Reactome_2022	benign_inflammation > benign_fat	Syndecan Interactions R-HSA-3000170	(2/20)	0.00113076	0.0190489	0	0	46.1389	313.046	ITGB1;ITGA2
Reactome_2022	inter > benign_submucosa	Syndecan Interactions R-HSA-3000170	(2/20)	0.00113076	0.0337971	0	0	46.1389	313.046	ITGB4;ITGA2
Reactome_2022	benign_serosa > inter	Chondroitin Sulfate Biosynthesis R-HSA-2022870	(2/20)	0.00113076	0.0061061	0	0	46.1389	313.046	BGN;DCN
Reactome_2022	benign_serosa > inter	Defective B4GALT7 Causes EDS, Progeroid Type R-HSA-3560783	(2/20)	0.00113076	0.0061061	0	0	46.1389	313.046	BGN;DCN
Reactome_2022	benign_submucosa > benign_fat	Phosphorylation Of APC/C R-HSA-176412	(2/20)	0.00113076	0.0192508	0	0	46.1389	313.046	UBE2C;CDK1
Reactome_2022	benign_submucosa > benign_inflammation	Signal Transduction By L1 R-HSA-445144	(2/20)	0.00113076	0.0155793	0	0	46.1389	313.046	ITGB1;FGFR1
Reactome_2022	benign_stroma > benign_submucosa	Defective B4GALT7 Causes EDS, Progeroid Type R-HSA-3560783	(2/20)	0.00113076	0.0252159	0	0	46.1389	313.046	SDC4;BGN
Reactome_2022	benign_stroma > benign_submucosa	Defective B3GAT3 Causes JDSSDHD R-HSA-3560801	(2/20)	0.00113076	0.0252159	0	0	46.1389	313.046	SDC4;BGN
Reactome_2022	benign_muscularis > cancer_cancer	Sema4D Induced Cell Migration And Growth-Cone Collapse R-HSA-416572	(2/20)	0.00113076	0.00623821	0	0	46.1389	313.046	MYH11;MYL9
Reactome_2022	cancer_cancer > benign_serosa	Syndecan Interactions R-HSA-3000170	(2/20)	0.00113076	0.0624179	0	0	46.1389	313.046	ITGB1;ACTN1
Reactome_2022	benign_stroma > benign_submucosa	Defective B3GALT6 Causes EDSP2 And SEMDJL1 R-HSA-4420332	(2/20)	0.00113076	0.0252159	0	0	46.1389	313.046	SDC4;BGN
Reactome_2022	benign_serosa > benign_submucosa	Defective B3GALT6 Causes EDSP2 And SEMDJL1 R-HSA-4420332	(2/20)	0.00113076	0.012546	0	0	46.1389	313.046	SDC4;BGN
Reactome_2022	benign_muscularis > benign_stroma	Sema4D Induced Cell Migration And Growth-Cone Collapse R-HSA-416572	(2/20)	0.00113076	0.00479442	0	0	46.1389	313.046	MYH11;MYL9
Reactome_2022	benign_submucosa > benign_stroma	Syndecan Interactions R-HSA-3000170	(2/20)	0.00113076	0.0203537	0	0	46.1389	313.046	ITGB4;THBS1
Reactome_2022	inter > cancer_cancer	Sema4D Induced Cell Migration And Growth-Cone Collapse R-HSA-416572	(2/20)	0.00113076	0.00850331	0	0	46.1389	313.046	MYL6;RHOB
Reactome_2022	benign_submucosa > benign_inflammation	Syndecan Interactions R-HSA-3000170	(2/20)	0.00113076	0.0155793	0	0	46.1389	313.046	ITGB1;THBS1
Reactome_2022	benign_serosa > benign_stroma	Chondroitin Sulfate Biosynthesis R-HSA-2022870	(2/20)	0.00113076	0.00812091	0	0	46.1389	313.046	BGN;DCN
Reactome_2022	benign_serosa > benign_stroma	Syndecan Interactions R-HSA-3000170	(2/20)	0.00113076	0.00812091	0	0	46.1389	313.046	SDC4;THBS1
Reactome_2022	benign_muscularis > benign_epithelium	Chaperone Mediated Autophagy R-HSA-9613829	(2/20)	0.00113076	0.0288762	0	0	46.1389	313.046	HSPA8;HSP90AB1
Reactome_2022	benign_submucosa > benign_epithelium	Syndecan Interactions R-HSA-3000170	(2/20)	0.00113076	0.0242306	0	0	46.1389	313.046	ITGB1;ACTN1
Reactome_2022	benign_fat > benign_inflammation	Defective B3GALT6 Causes EDSP2 And SEMDJL1 R-HSA-4420332	(2/20)	0.00113076	0.00931901	0	0	46.1389	313.046	VCAN;DCN
Reactome_2022	benign_fat > benign_inflammation	Chondroitin Sulfate Biosynthesis R-HSA-2022870	(2/20)	0.00113076	0.00931901	0	0	46.1389	313.046	VCAN;DCN
Reactome_2022	benign_serosa > benign_submucosa	Defective B3GAT3 Causes JDSSDHD R-HSA-3560801	(2/20)	0.00113076	0.012546	0	0	46.1389	313.046	SDC4;BGN
Reactome_2022	benign_serosa > benign_submucosa	Defective B4GALT7 Causes EDS, Progeroid Type R-HSA-3560783	(2/20)	0.00113076	0.012546	0	0	46.1389	313.046	SDC4;BGN
Reactome_2022	benign_fat > benign_inflammation	Defective B4GALT7 Causes EDS, Progeroid Type R-HSA-3560783	(2/20)	0.00113076	0.00931901	0	0	46.1389	313.046	VCAN;DCN
