## Supplementary Table 3 for "Histology-Based Virtual RNA Inference Identifies Pathways Associated with Metastasis Risk in Colorectal Cancer" (part 9 of 9)

### Sheet: Groundtruth_Pathway_pairwise (continued)
Gene_set	Histology	Term	Overlap	P-value	Adjusted P-value	Old P-value	Old Adjusted P-value	Odds Ratio	Combined Score	Genes
Reactome_2022	benign_fat > benign_inflammation	Sema4D Induced Cell Migration And Growth-Cone Collapse R-HSA-416572	(2/20)	0.00113076	0.00931901	0	0	46.1389	313.046	MYL9;RHOB
Reactome_2022	benign_fat > benign_inflammation	Defective B3GAT3 Causes JDSSDHD R-HSA-3560801	(2/20)	0.00113076	0.00931901	0	0	46.1389	313.046	VCAN;DCN
Reactome_2022	benign_muscularis > inter	Sema4D Induced Cell Migration And Growth-Cone Collapse R-HSA-416572	(2/20)	0.00113076	0.00538754	0	0	46.1389	313.046	MYH11;MYL9
Reactome_2022	benign_serosa > benign_inflammation	Regulation Of Gene Expression In Beta Cells R-HSA-210745	(2/20)	0.00113076	0.0248767	0	0	46.1389	313.046	HNF1A;FOXA2
Reactome_2022	cancer_cancer > benign_stroma	Syndecan Interactions R-HSA-3000170	(2/20)	0.00113076	0.0416081	0	0	46.1389	313.046	ITGB1;ACTN1
Reactome_2022	cancer_cancer > benign_fat	Chondroitin Sulfate Biosynthesis R-HSA-2022870	(2/20)	0.00113076	0.00806122	0	0	46.1389	313.046	VCAN;BGN
Reactome_2022	inter > cancer_cancer	Chondroitin Sulfate Biosynthesis R-HSA-2022870	(2/20)	0.00113076	0.00850331	0	0	46.1389	313.046	VCAN;BGN
Reactome_2022	inter > cancer_cancer	Defective B3GALT6 Causes EDSP2 And SEMDJL1 R-HSA-4420332	(2/20)	0.00113076	0.00850331	0	0	46.1389	313.046	VCAN;BGN
Reactome_2022	inter > cancer_cancer	Defective B3GAT3 Causes JDSSDHD R-HSA-3560801	(2/20)	0.00113076	0.00850331	0	0	46.1389	313.046	VCAN;BGN
Reactome_2022	inter > cancer_cancer	Defective B4GALT7 Causes EDS, Progeroid Type R-HSA-3560783	(2/20)	0.00113076	0.00850331	0	0	46.1389	313.046	VCAN;BGN
Reactome_2022	cancer_cancer > benign_fat	Defective B3GAT3 Causes JDSSDHD R-HSA-3560801	(2/20)	0.00113076	0.00806122	0	0	46.1389	313.046	VCAN;BGN
Reactome_2022	benign_serosa > cancer_cancer	Diseases Associated With Glycosaminoglycan Metabolism R-HSA-3560782	(3/40)	0.000136086	0.00209961	0	0	34.3525	305.814	LUM;PRELP;DCN
Reactome_2022	benign_submucosa > inter	Collagen Degradation R-HSA-1442490	(3/40)	0.000136086	0.00168862	0	0	34.3525	305.814	COL14A1;CTSK;MMP2
Reactome_2022	benign_serosa > benign_submucosa	Diseases Associated With Glycosaminoglycan Metabolism R-HSA-3560782	(3/40)	0.000136086	0.00310464	0	0	34.3525	305.814	SDC4;BGN;PRELP
Reactome_2022	benign_submucosa > cancer_cancer	Collagen Degradation R-HSA-1442490	(3/40)	0.000136086	0.00153862	0	0	34.3525	305.814	COL14A1;CTSK;MMP2
Reactome_2022	cancer_cancer > benign_muscularis	Collagen Degradation R-HSA-1442490	(3/40)	0.000136086	0.00755275	0	0	34.3525	305.814	MMP14;COL12A1;CTSB
Reactome_2022	cancer_cancer > benign_submucosa	Collagen Degradation R-HSA-1442490	(3/40)	0.000136086	0.00348745	0	0	34.3525	305.814	COL15A1;MMP14;COL12A1
Reactome_2022	inter > cancer_cancer	Collagen Degradation R-HSA-1442490	(3/40)	0.000136086	0.00212895	0	0	34.3525	305.814	COL18A1;COL15A1;CTSK
Reactome_2022	benign_stroma > inter	Collagen Degradation R-HSA-1442490	(3/40)	0.000136086	0.00233292	0	0	34.3525	305.814	COL14A1;CTSK;MMP2
Reactome_2022	benign_submucosa > benign_stroma	Integrin Cell Surface Interactions R-HSA-216083	(4/66)	2.22184e-05	0.0013331	0	0	27.8934	298.866	COL18A1;COL4A2;LUM;THBS1
Reactome_2022	benign_submucosa > benign_inflammation	Integrin Cell Surface Interactions R-HSA-216083	(4/66)	2.22184e-05	0.00068877	0	0	27.8934	298.866	ITGB1;COL4A2;COL4A1;THBS1
Reactome_2022	benign_serosa > benign_stroma	Integrin Cell Surface Interactions R-HSA-216083	(4/66)	2.22184e-05	0.000405058	0	0	27.8934	298.866	COL16A1;LUM;ITGA5;THBS1
Reactome_2022	benign_serosa > benign_inflammation	Binding And Uptake Of Ligands By Scavenger Receptors R-HSA-2173782	(3/41)	0.000146571	0.0096737	0	0	33.4468	295.268	CD163;COL4A1;STAB1
Reactome_2022	benign_stroma > inter	Binding And Uptake Of Ligands By Scavenger Receptors R-HSA-2173782	(3/41)	0.000146571	0.00233292	0	0	33.4468	295.268	COL1A1;SPARC;COL1A2
Reactome_2022	benign_fat > benign_epithelium	Non-integrin membrane-ECM Interactions R-HSA-3000171	(3/41)	0.000146571	0.00850113	0	0	33.4468	295.268	LAMA4;ACTN1;DDR2
Reactome_2022	benign_serosa > benign_submucosa	Non-integrin membrane-ECM Interactions R-HSA-3000171	(3/41)	0.000146571	0.00310464	0	0	33.4468	295.268	SDC4;ACTN1;THBS1
Reactome_2022	benign_stroma > benign_submucosa	Non-integrin membrane-ECM Interactions R-HSA-3000171	(3/41)	0.000146571	0.00817134	0	0	33.4468	295.268	SDC4;ACTN1;CASK
Reactome_2022	inter > benign_submucosa	Non-integrin membrane-ECM Interactions R-HSA-3000171	(3/41)	0.000146571	0.00985691	0	0	33.4468	295.268	ITGB4;LAMA4;ITGA2
Reactome_2022	benign_stroma > cancer_cancer	Binding And Uptake Of Ligands By Scavenger Receptors R-HSA-2173782	(3/41)	0.000146571	0.00187402	0	0	33.4468	295.268	COL1A1;COL3A1;COL1A2
Reactome_2022	benign_serosa > benign_stroma	Binding And Uptake Of Ligands By Scavenger Receptors R-HSA-2173782	(3/41)	0.000146571	0.00211882	0	0	33.4468	295.268	COL1A1;COL3A1;SPARC
Reactome_2022	benign_serosa > benign_submucosa	Collagen Biosynthesis And Modifying Enzymes R-HSA-1650814	(4/67)	2.35857e-05	0.000785067	0	0	27.4493	292.468	COL5A1;COL5A2;COL12A1;COL6A1
Reactome_2022	benign_muscularis > benign_stroma	Nitric Oxide Stimulates Guanylate Cyclase R-HSA-392154	(2/21)	0.00124779	0.00508716	0	0	43.7083	292.25	KCNMB1;KCNMA1
Reactome_2022	benign_muscularis > cancer_cancer	Nitric Oxide Stimulates Guanylate Cyclase R-HSA-392154	(2/21)	0.00124779	0.0062536	0	0	43.7083	292.25	KCNMB1;KCNMA1
Reactome_2022	benign_fat > cancer_cancer	Initial Triggering Of Complement R-HSA-166663	(2/21)	0.00124779	0.0136477	0	0	43.7083	292.25	C3;C1S
Reactome_2022	benign_inflammation > benign_submucosa	Inflammasomes R-HSA-622312	(2/21)	0.00124779	0.019826	0	0	43.7083	292.25	HSP90AB1;TXNIP
Reactome_2022	benign_muscularis > inter	Nitric Oxide Stimulates Guanylate Cyclase R-HSA-392154	(2/21)	0.00124779	0.00547944	0	0	43.7083	292.25	KCNMB1;KCNMA1
Reactome_2022	benign_submucosa > benign_inflammation	Nitric Oxide Stimulates Guanylate Cyclase R-HSA-392154	(2/21)	0.00124779	0.0161232	0	0	43.7083	292.25	KCNMB1;KCNMA1
Reactome_2022	benign_serosa > cancer_cancer	Initial Triggering Of Complement R-HSA-166663	(2/21)	0.00124779	0.00929391	0	0	43.7083	292.25	C3;C1S
Reactome_2022	benign_muscularis > benign_submucosa	Nitric Oxide Stimulates Guanylate Cyclase R-HSA-392154	(2/21)	0.00124779	0.00481292	0	0	43.7083	292.25	KCNMB1;KCNMA1
Reactome_2022	benign_inflammation > cancer_cancer	Initial Triggering Of Complement R-HSA-166663	(2/21)	0.00124779	0.0513675	0	0	43.7083	292.25	C3;C1S
Reactome_2022	benign_fat > inter	Initial Triggering Of Complement R-HSA-166663	(2/21)	0.00124779	0.0184829	0	0	43.7083	292.25	C3;C1QC
Reactome_2022	benign_stroma > benign_fat	Inactivation Of APC/C Via Direct Inhibition Of APC/C Complex R-HSA-141430	(2/21)	0.00124779	0.0211991	0	0	43.7083	292.25	CDC20;MAD2L1
Reactome_2022	cancer_cancer > benign_inflammation	Cell Cycle Checkpoints R-HSA-69620	(9/271)	2.07875e-08	2.30742e-06	0	0	16.4953	291.783	CCNB2;RFC3;RFC4;MCM7;PLK1;BIRC5;GTSE1;YWHAZ;BUB1
Reactome_2022	benign_fat > benign_stroma	Regulation Of Pyruvate Dehydrogenase (PDH) Complex R-HSA-204174	(1/16)	0.0158863	0.0502352	0	0	70.0526	290.179	PDK4
Reactome_2022	benign_fat > benign_stroma	Caspase Activation Via Death Receptors In Presence Of Ligand R-HSA-140534	(1/16)	0.0158863	0.0502352	0	0	70.0526	290.179	FASN
Reactome_2022	benign_fat > benign_stroma	Plasma Lipoprotein Assembly R-HSA-8963898	(1/16)	0.0158863	0.0502352	0	0	70.0526	290.179	APOE
Reactome_2022	benign_inflammation > benign_muscularis	RHOF GTPase Cycle R-HSA-9035034	(3/42)	0.000157569	0.00954013	0	0	32.5876	285.325	ADD3;LMNB1;TMPO
Reactome_2022	benign_inflammation > inter	RHOF GTPase Cycle R-HSA-9035034	(3/42)	0.000157569	0.00803095	0	0	32.5876	285.325	ADD3;LMNB1;TMPO
Reactome_2022	inter > benign_epithelium	Orc1 Removal From Chromatin R-HSA-68949	(4/69)	2.65044e-05	0.00114631	0	0	26.602	280.337	CDT1;PSMD14;PSMA2;CDC6
Reactome_2022	inter > cancer_cancer	Smooth Muscle Contraction R-HSA-445355	(3/43)	0.000169089	0.00212895	0	0	31.7713	275.936	MYL6;TPM1;ANXA6
Reactome_2022	cancer_cancer > benign_submucosa	Smooth Muscle Contraction R-HSA-445355	(3/43)	0.000169089	0.00348745	0	0	31.7713	275.936	MYL6;ANXA6;SORBS1
Reactome_2022	benign_fat > benign_stroma	Regulation Of Cholesterol Biosynthesis By SREBP (SREBF) R-HSA-1655829	(2/55)	0.00136666	0.0199874	0	0	41.7757	275.527	SCD;FASN
Reactome_2022	benign_fat > benign_muscularis	PP2A-mediated Dephosphorylation Of Key Metabolic Factors R-HSA-163767	(1/7)	0.0173717	0.0832953	0	0	67.8367	274.936	MLXIPL
Reactome_2022	inter > cancer_cancer	NrCAM Interactions R-HSA-447038	(1/7)	0.0173717	0.0583194	0	0	67.8367	274.936	NRP2
Reactome_2022	inter > cancer_cancer	Loss Of Function Of TGFBR1 In Cancer R-HSA-3656534	(1/7)	0.0173717	0.0583194	0	0	67.8367	274.936	TGFBR2
Reactome_2022	benign_serosa > benign_inflammation	LTC4-CYSLTR Mediated IL4 Production R-HSA-9664535	(1/7)	0.0173717	0.088195	0	0	67.8367	274.936	DPEP1
Reactome_2022	benign_stroma > inter	Terminal Pathway Of Complement R-HSA-166665	(1/7)	0.0173717	0.0829501	0	0	67.8367	274.936	CLU
Reactome_2022	benign_serosa > benign_inflammation	PP2A-mediated Dephosphorylation Of Key Metabolic Factors R-HSA-163767	(1/7)	0.0173717	0.088195	0	0	67.8367	274.936	MLXIPL
Reactome_2022	benign_fat > inter	ChREBP Activates Metabolic Gene Expression R-HSA-163765	(1/7)	0.0173717	0.085773	0	0	67.8367	274.936	FASN
Reactome_2022	benign_serosa > benign_inflammation	ChREBP Activates Metabolic Gene Expression R-HSA-163765	(1/7)	0.0173717	0.088195	0	0	67.8367	274.936	MLXIPL
Reactome_2022	inter > cancer_cancer	Loss Of Function Of SMAD2/3 In Cancer R-HSA-3304349	(1/7)	0.0173717	0.0583194	0	0	67.8367	274.936	TGFBR2
Reactome_2022	inter > cancer_cancer	Anchoring Fibril Formation R-HSA-2214320	(1/7)	0.0173717	0.0583194	0	0	67.8367	274.936	LAMA4
Reactome_2022	inter > benign_epithelium	Aryl Hydrocarbon Receptor Signaling R-HSA-8937144	(1/7)	0.0173717	0.0469424	0	0	67.8367	274.936	HSP90AB1
Reactome_2022	cancer_cancer > benign_fat	Loss Of Function Of SMAD2/3 In Cancer R-HSA-3304349	(1/7)	0.0173717	0.0710955	0	0	67.8367	274.936	TGFBR2
Reactome_2022	benign_serosa > benign_submucosa	Attachment Of GPI Anchor To uPAR R-HSA-162791	(1/7)	0.0173717	0.0871735	0	0	67.8367	274.936	PLAUR
Reactome_2022	cancer_cancer > benign_inflammation	Vitamin C (Ascorbate) Metabolism R-HSA-196836	(1/7)	0.0173717	0.0567136	0	0	67.8367	274.936	SLC2A1
Reactome_2022	cancer_cancer > benign_inflammation	Anchoring Fibril Formation R-HSA-2214320	(1/7)	0.0173717	0.0567136	0	0	67.8367	274.936	LAMA4
Reactome_2022	cancer_cancer > benign_inflammation	NrCAM Interactions R-HSA-447038	(1/7)	0.0173717	0.0567136	0	0	67.8367	274.936	NRP2
Reactome_2022	benign_serosa > benign_stroma	Attachment Of GPI Anchor To uPAR R-HSA-162791	(1/7)	0.0173717	0.0709845	0	0	67.8367	274.936	PLAUR
Reactome_2022	benign_fat > benign_inflammation	ChREBP Activates Metabolic Gene Expression R-HSA-163765	(1/7)	0.0173717	0.0741401	0	0	67.8367	274.936	MLXIPL
Reactome_2022	benign_fat > benign_inflammation	PP2A-mediated Dephosphorylation Of Key Metabolic Factors R-HSA-163767	(1/7)	0.0173717	0.0741401	0	0	67.8367	274.936	MLXIPL
Reactome_2022	benign_submucosa > cancer_cancer	Terminal Pathway Of Complement R-HSA-166665	(1/7)	0.0173717	0.0797778	0	0	67.8367	274.936	CLU
Reactome_2022	cancer_cancer > benign_inflammation	Aryl Hydrocarbon Receptor Signaling R-HSA-8937144	(1/7)	0.0173717	0.0567136	0	0	67.8367	274.936	HSP90AB1
Reactome_2022	benign_serosa > benign_submucosa	NrCAM Interactions R-HSA-447038	(1/7)	0.0173717	0.0871735	0	0	67.8367	274.936	NRP2
Reactome_2022	benign_inflammation > inter	Loss Of Function Of SMAD2/3 In Cancer R-HSA-3304349	(1/7)	0.0173717	0.0838521	0	0	67.8367	274.936	TGFBR2
Reactome_2022	benign_inflammation > inter	Loss Of Function Of TGFBR1 In Cancer R-HSA-3656534	(1/7)	0.0173717	0.0838521	0	0	67.8367	274.936	TGFBR2
Reactome_2022	benign_submucosa > benign_fat	Phosphate Bond Hydrolysis By NUDT Proteins R-HSA-2393930	(1/7)	0.0173717	0.0888047	0	0	67.8367	274.936	NUDT15
Reactome_2022	benign_inflammation > benign_submucosa	Vitamin C (Ascorbate) Metabolism R-HSA-196836	(1/7)	0.0173717	0.0962591	0	0	67.8367	274.936	SLC2A1
Reactome_2022	benign_serosa > benign_stroma	NrCAM Interactions R-HSA-447038	(1/7)	0.0173717	0.0709845	0	0	67.8367	274.936	NRP2
Reactome_2022	cancer_cancer > inter	Synthesis Of 12-Eicosatetraenoic Acid Derivatives R-HSA-2142712	(1/7)	0.0173717	0.0982172	0	0	67.8367	274.936	GPX2
Reactome_2022	cancer_cancer > inter	Anchoring Fibril Formation R-HSA-2214320	(1/7)	0.0173717	0.0982172	0	0	67.8367	274.936	LAMB3
Reactome_2022	cancer_cancer > benign_fat	Loss Of Function Of TGFBR1 In Cancer R-HSA-3656534	(1/7)	0.0173717	0.0710955	0	0	67.8367	274.936	TGFBR2
Reactome_2022	cancer_cancer > benign_fat	Anchoring Fibril Formation R-HSA-2214320	(1/7)	0.0173717	0.0710955	0	0	67.8367	274.936	LAMA4
Reactome_2022	benign_fat > benign_muscularis	Attachment Of GPI Anchor To uPAR R-HSA-162791	(1/7)	0.0173717	0.0832953	0	0	67.8367	274.936	PLAUR
Reactome_2022	benign_muscularis > cancer_cancer	Terminal Pathway Of Complement R-HSA-166665	(1/7)	0.0173717	0.0565983	0	0	67.8367	274.936	CLU
Reactome_2022	benign_inflammation > benign_submucosa	Aryl Hydrocarbon Receptor Signaling R-HSA-8937144	(1/7)	0.0173717	0.0962591	0	0	67.8367	274.936	HSP90AB1
Reactome_2022	benign_inflammation > inter	Terminal Pathway Of Complement R-HSA-166665	(1/7)	0.0173717	0.0838521	0	0	67.8367	274.936	CLU
Reactome_2022	benign_serosa > benign_inflammation	Anchoring Fibril Formation R-HSA-2214320	(1/7)	0.0173717	0.088195	0	0	67.8367	274.936	LAMA4
Reactome_2022	benign_stroma > cancer_cancer	Terminal Pathway Of Complement R-HSA-166665	(1/7)	0.0173717	0.0825446	0	0	67.8367	274.936	CLU
Reactome_2022	benign_fat > cancer_cancer	Terminal Pathway Of Complement R-HSA-166665	(1/7)	0.0173717	0.0913185	0	0	67.8367	274.936	CLU
Reactome_2022	inter > benign_epithelium	Fructose Metabolism R-HSA-5652084	(1/7)	0.0173717	0.0469424	0	0	67.8367	274.936	SORD
Reactome_2022	benign_serosa > inter	Terminal Pathway Of Complement R-HSA-166665	(1/7)	0.0173717	0.0528492	0	0	67.8367	274.936	CLU
Reactome_2022	benign_serosa > cancer_cancer	Terminal Pathway Of Complement R-HSA-166665	(1/7)	0.0173717	0.0658298	0	0	67.8367	274.936	CLU
Reactome_2022	benign_submucosa > inter	Terminal Pathway Of Complement R-HSA-166665	(1/7)	0.0173717	0.0702766	0	0	67.8367	274.936	CLU
Reactome_2022	benign_submucosa > benign_fat	Signaling By RNF43 Mutants R-HSA-5340588	(1/7)	0.0173717	0.0888047	0	0	67.8367	274.936	RNF43
Reactome_2022	benign_stroma > benign_submucosa	Nephrin Family Interactions R-HSA-373753	(2/22)	0.00137038	0.0277814	0	0	41.5208	273.733	ACTN1;CASK
Reactome_2022	inter > benign_muscularis	Laminin Interactions R-HSA-3000157	(2/22)	0.00137038	0.04303	0	0	41.5208	273.733	ITGA2;LAMC2
Reactome_2022	benign_inflammation > benign_fat	Laminin Interactions R-HSA-3000157	(2/22)	0.00137038	0.0200076	0	0	41.5208	273.733	ITGB1;ITGA2
Reactome_2022	benign_submucosa > benign_fat	E2F Mediated Regulation Of DNA Replication R-HSA-113510	(2/22)	0.00137038	0.0208603	0	0	41.5208	273.733	ORC6;CDK1
Reactome_2022	inter > cancer_cancer	Laminin Interactions R-HSA-3000157	(2/22)	0.00137038	0.00990893	0	0	41.5208	273.733	COL18A1;LAMA4
Reactome_2022	benign_submucosa > benign_stroma	Laminin Interactions R-HSA-3000157	(2/22)	0.00137038	0.0224245	0	0	41.5208	273.733	COL18A1;ITGB4
Reactome_2022	benign_serosa > benign_inflammation	Laminin Interactions R-HSA-3000157	(2/22)	0.00137038	0.0266794	0	0	41.5208	273.733	ITGB1;LAMA4
Reactome_2022	benign_muscularis > benign_inflammation	Blood Group Systems Biosynthesis R-HSA-9033658	(2/22)	0.00137038	0.0657784	0	0	41.5208	273.733	FUT6;FUT3
Reactome_2022	cancer_cancer > benign_fat	Laminin Interactions R-HSA-3000157	(2/22)	0.00137038	0.00917742	0	0	41.5208	273.733	COL18A1;LAMA4
Reactome_2022	benign_fat > benign_stroma	Purine Catabolism R-HSA-74259	(1/17)	0.0168712	0.0506137	0	0	65.6711	268.079	GDA
Reactome_2022	benign_fat > benign_stroma	Vitamin B5 (Pantothenate) Metabolism R-HSA-199220	(1/17)	0.0168712	0.0506137	0	0	65.6711	268.079	FASN
Reactome_2022	benign_fat > inter	Collagen Chain Trimerization R-HSA-8948216	(3/44)	0.000181142	0.00459164	0	0	30.9948	267.058	COL1A1;COL1A2;COL14A1
Reactome_2022	benign_inflammation > benign_serosa	Interleukin-12 Signaling R-HSA-9020591	(3/44)	0.000181142	0.00709774	0	0	30.9948	267.058	HNRNPF;MSN;LMNB1
Reactome_2022	benign_fat > benign_muscularis	Collagen Chain Trimerization R-HSA-8948216	(3/44)	0.000181142	0.00509684	0	0	30.9948	267.058	COL1A1;COL3A1;COL1A2
Reactome_2022	benign_inflammation > benign_submucosa	Interleukin-12 Signaling R-HSA-9020591	(3/44)	0.000181142	0.00733352	0	0	30.9948	267.058	HNRNPF;MSN;LMNB1
Reactome_2022	benign_inflammation > benign_stroma	Interleukin-12 Signaling R-HSA-9020591	(3/44)	0.000181142	0.00745702	0	0	30.9948	267.058	HNRNPF;MSN;LMNB1
Reactome_2022	benign_stroma > inter	Collagen Chain Trimerization R-HSA-8948216	(3/44)	0.000181142	0.0026614	0	0	30.9948	267.058	COL1A1;COL1A2;COL14A1
Reactome_2022	benign_submucosa > benign_stroma	Collagen Chain Trimerization R-HSA-8948216	(3/44)	0.000181142	0.00543427	0	0	30.9948	267.058	COL18A1;COL1A2;COL4A2
Reactome_2022	benign_inflammation > inter	Interleukin-12 Signaling R-HSA-9020591	(3/44)	0.000181142	0.00803095	0	0	30.9948	267.058	HNRNPF;MSN;LMNB1
Reactome_2022	benign_submucosa > inter	Collagen Chain Trimerization R-HSA-8948216	(3/44)	0.000181142	0.00201521	0	0	30.9948	267.058	COL1A2;COL14A1;COL6A3
Reactome_2022	benign_inflammation > benign_fat	Collagen Chain Trimerization R-HSA-8948216	(3/44)	0.000181142	0.0071751	0	0	30.9948	267.058	COL15A1;COL11A1;COL5A2
Reactome_2022	benign_serosa > benign_stroma	Diseases Of Glycosylation R-HSA-3781865	(6/143)	1.47487e-06	4.99347e-05	0	0	19.721	264.792	LFNG;SDC4;LUM;BGN;THBS1;DCN
Reactome_2022	benign_submucosa > benign_stroma	Extracellular Matrix Organization R-HSA-1474244	(9/291)	3.83713e-08	6.90684e-06	0	0	15.3098	261.43	COL18A1;COL1A2;EFEMP1;COL4A2;LUM;CEACAM6;ITGB4;TIMP1;THBS1
Reactome_2022	cancer_cancer > benign_submucosa	Extracellular Matrix Organization R-HSA-1474244	(9/291)	3.83713e-08	6.33127e-06	0	0	15.3098	261.43	COMP;MMP14;COL15A1;COL12A1;FN1;BGN;ITGA5;TIMP1;ASPN
Reactome_2022	benign_serosa > cancer_cancer	Regulation Of Complement Cascade R-HSA-977606	(3/45)	0.00019374	0.00232488	0	0	30.2553	258.653	C3;C1S;CLU
Reactome_2022	benign_fat > cancer_cancer	Regulation Of Complement Cascade R-HSA-977606	(3/45)	0.00019374	0.00260804	0	0	30.2553	258.653	C3;C1S;CLU
Reactome_2022	benign_fat > inter	Regulation Of Complement Cascade R-HSA-977606	(3/45)	0.00019374	0.00459164	0	0	30.2553	258.653	C3;SERPING1;C1QC
Reactome_2022	benign_inflammation > cancer_cancer	Regulation Of Complement Cascade R-HSA-977606	(3/45)	0.00019374	0.0217332	0	0	30.2553	258.653	C3;C1S;CLU
Reactome_2022	inter > benign_epithelium	BBSome-mediated Cargo-Targeting To Cilium R-HSA-5620922	(2/23)	0.0014985	0.0108017	0	0	39.5417	257.151	CCT3;CCT2
Reactome_2022	benign_muscularis > benign_epithelium	RHOBTB2 GTPase Cycle R-HSA-9013418	(2/23)	0.0014985	0.0289398	0	0	39.5417	257.151	CCT2;HSP90AB1
Reactome_2022	benign_serosa > benign_submucosa	RHOBTB2 GTPase Cycle R-HSA-9013418	(2/23)	0.0014985	0.0158705	0	0	39.5417	257.151	ACTN1;ACTG1
Reactome_2022	cancer_cancer > benign_inflammation	RHOBTB2 GTPase Cycle R-HSA-9013418	(2/23)	0.0014985	0.0121708	0	0	39.5417	257.151	HSP90AB1;ACTG1
Reactome_2022	inter > benign_epithelium	Telomere Extension By Telomerase R-HSA-171319	(2/23)	0.0014985	0.0108017	0	0	39.5417	257.151	DKC1;NHP2
Reactome_2022	benign_serosa > cancer_cancer	Interleukin-4 And Interleukin-13 Signaling R-HSA-6785807	(5/107)	6.97847e-06	0.000183368	0	0	21.6209	256.698	SOCS3;COL1A2;CEBPD;MMP2;VIM
Reactome_2022	cancer_cancer > benign_inflammation	G2/M Checkpoints R-HSA-69481	(6/148)	1.80213e-06	0.000120022	0	0	19.0218	251.592	CCNB2;RFC3;RFC4;MCM7;GTSE1;YWHAZ
Reactome_2022	benign_stroma > benign_epithelium	NR1H2 And NR1H3-mediated Signaling R-HSA-9024446	(3/46)	0.000206893	0.0184613	0	0	29.5502	250.684	SCD;FASN;APOE
Reactome_2022	benign_fat > benign_muscularis	NR1H2 And NR1H3-mediated Signaling R-HSA-9024446	(3/46)	0.000206893	0.00509684	0	0	29.5502	250.684	SCD;FASN;APOE
Reactome_2022	benign_serosa > cancer_cancer	Degradation Of Extracellular Matrix R-HSA-1474228	(5/109)	7.64033e-06	0.000183368	0	0	21.203	249.815	COL14A1;ADAMTS1;MMP2;HTRA1;DCN
Reactome_2022	benign_submucosa > cancer_cancer	Degradation Of Extracellular Matrix R-HSA-1474228	(5/109)	7.64033e-06	0.000132178	0	0	21.203	249.815	COL14A1;ADAMTS1;MMP2;CTSK;DCN
Reactome_2022	benign_serosa > inter	Degradation Of Extracellular Matrix R-HSA-1474228	(5/109)	7.64033e-06	0.000150028	0	0	21.203	249.815	COL14A1;ADAMTS1;MMP2;HTRA1;DCN
Reactome_2022	benign_inflammation > benign_submucosa	Nuclear Envelope (NE) Reassembly R-HSA-2995410	(4/75)	3.68555e-05	0.00302669	0	0	24.3466	248.542	VRK1;TUBA4A;LMNB1;TMPO
Reactome_2022	benign_inflammation > inter	Nuclear Envelope (NE) Reassembly R-HSA-2995410	(4/75)	3.68555e-05	0.00462537	0	0	24.3466	248.542	VRK1;TUBA4A;LMNB1;TMPO
Reactome_2022	benign_inflammation > benign_serosa	Nuclear Envelope (NE) Reassembly R-HSA-2995410	(4/75)	3.68555e-05	0.00341472	0	0	24.3466	248.542	VRK1;TUBA4A;LMNB1;TMPO
Reactome_2022	benign_inflammation > benign_stroma	Nuclear Envelope (NE) Reassembly R-HSA-2995410	(4/75)	3.68555e-05	0.00261396	0	0	24.3466	248.542	VRK1;TUBA4A;LMNB1;TMPO
Reactome_2022	benign_inflammation > benign_muscularis	Nuclear Envelope (NE) Reassembly R-HSA-2995410	(4/75)	3.68555e-05	0.00445952	0	0	24.3466	248.542	VRK1;TUBA4A;LMNB1;TMPO
Reactome_2022	benign_muscularis > inter	Sema4D In Semaphorin Signaling R-HSA-400685	(2/24)	0.00163212	0.00686853	0	0	37.7424	242.226	MYH11;MYL9
Reactome_2022	benign_stroma > benign_fat	Impaired BRCA2 Binding To PALB2 R-HSA-9709603	(2/24)	0.00163212	0.0218184	0	0	37.7424	242.226	RAD51AP1;RAD51
Reactome_2022	benign_muscularis > benign_stroma	Sema4D In Semaphorin Signaling R-HSA-400685	(2/24)	0.00163212	0.0064076	0	0	37.7424	242.226	MYH11;MYL9
Reactome_2022	inter > benign_muscularis	Defective Intrinsic Pathway For Apoptosis R-HSA-9734009	(2/24)	0.00163212	0.0434879	0	0	37.7424	242.226	C1QBP;CDC25A
Reactome_2022	inter > cancer_cancer	Sema4D In Semaphorin Signaling R-HSA-400685	(2/24)	0.00163212	0.0109586	0	0	37.7424	242.226	MYL6;RHOB
Reactome_2022	benign_stroma > benign_serosa	Defective Intrinsic Pathway For Apoptosis R-HSA-9734009	(2/24)	0.00163212	0.0717932	0	0	37.7424	242.226	C1QBP;LMNB1
Reactome_2022	benign_fat > benign_inflammation	Sema4D In Semaphorin Signaling R-HSA-400685	(2/24)	0.00163212	0.0130026	0	0	37.7424	242.226	MYL9;RHOB
Reactome_2022	benign_submucosa > benign_fat	APC/C:Cdc20 Mediated Degradation Of Cyclin B R-HSA-174048	(2/24)	0.00163212	0.0223601	0	0	37.7424	242.226	UBE2C;CDK1
Reactome_2022	benign_muscularis > cancer_cancer	Sema4D In Semaphorin Signaling R-HSA-400685	(2/24)	0.00163212	0.00749294	0	0	37.7424	242.226	MYH11;MYL9
Reactome_2022	benign_fat > benign_stroma	Aflatoxin Activation And Detoxification R-HSA-5423646	(1/19)	0.0188382	0.0537578	0	0	58.3684	231.832	MGST1
Reactome_2022	benign_fat > benign_stroma	Scavenging By Class A Receptors R-HSA-3000480	(1/19)	0.0188382	0.0537578	0	0	58.3684	231.832	APOE
Reactome_2022	benign_submucosa > benign_fat	Cyclin A/B1/B2 Associated Events During G2/M Transition R-HSA-69273	(2/25)	0.00177122	0.0231102	0	0	36.0996	228.73	CCNB2;CDK1
Reactome_2022	inter > benign_muscularis	Polymerase Switching On C-strand Of Telomere R-HSA-174411	(2/25)	0.00177122	0.0434879	0	0	36.0996	228.73	RFC4;DSCC1
Reactome_2022	benign_stroma > benign_fat	Defective HDR Thru Homologous Recombination (HRR) Due To BRCA1 Loss-Of-Function R-HSA-9701192	(2/25)	0.00177122	0.0218184	0	0	36.0996	228.73	RAD51AP1;RAD51
Reactome_2022	cancer_cancer > benign_inflammation	Gap-filling DNA Repair Synthesis And Ligation In GG-NER R-HSA-5696397	(2/25)	0.00177122	0.0128221	0	0	36.0996	228.73	RFC3;RFC4
Reactome_2022	cancer_cancer > benign_inflammation	Polymerase Switching On C-strand Of Telomere R-HSA-174411	(2/25)	0.00177122	0.0128221	0	0	36.0996	228.73	RFC3;RFC4
Reactome_2022	cancer_cancer > benign_inflammation	Cyclin A/B1/B2 Associated Events During G2/M Transition R-HSA-69273	(2/25)	0.00177122	0.0128221	0	0	36.0996	228.73	CCNB2;PLK1
Reactome_2022	benign_muscularis > benign_fat	Cyclin A/B1/B2 Associated Events During G2/M Transition R-HSA-69273	(2/25)	0.00177122	0.0335	0	0	36.0996	228.73	CCNB1;FOXM1
Reactome_2022	benign_inflammation > inter	Cell Recruitment (Pro-Inflammatory Response) R-HSA-9664424	(2/25)	0.00177122	0.0274788	0	0	36.0996	228.73	C3;TXNIP
Reactome_2022	benign_inflammation > cancer_cancer	Cell Recruitment (Pro-Inflammatory Response) R-HSA-9664424	(2/25)	0.00177122	0.0624988	0	0	36.0996	228.73	C3;TXNIP
Reactome_2022	benign_submucosa > benign_serosa	Basigin Interactions R-HSA-210991	(2/25)	0.00177122	0.0909988	0	0	36.0996	228.73	ITGA6;ATP1B1
Reactome_2022	benign_inflammation > benign_submucosa	Cell Recruitment (Pro-Inflammatory Response) R-HSA-9664424	(2/25)	0.00177122	0.0256026	0	0	36.0996	228.73	HSP90AB1;TXNIP
Reactome_2022	benign_fat > inter	Synthesis Of Ketone Bodies R-HSA-77111	(1/8)	0.0198292	0.087028	0	0	58.1429	227.955	HMGCS2
Reactome_2022	benign_muscularis > benign_stroma	Regulation Of Cytoskeletal Remodeling And Cell Spreading By IPP Complex Components R-HSA-446388	(1/8)	0.0198292	0.0568079	0	0	58.1429	227.955	ACTN1
Reactome_2022	benign_serosa > benign_inflammation	Binding Of TCF/LEF:CTNNB1 To Target Gene Promoters R-HSA-4411364	(1/8)	0.0198292	0.0916255	0	0	58.1429	227.955	AXIN2
Reactome_2022	benign_serosa > benign_inflammation	AMPK Inhibits chREBP Transcriptional Activity R-HSA-163680	(1/8)	0.0198292	0.0916255	0	0	58.1429	227.955	MLXIPL
Reactome_2022	benign_muscularis > benign_stroma	RUNX2 Regulates Genes Involved In Cell Migration R-HSA-8941332	(1/8)	0.0198292	0.0568079	0	0	58.1429	227.955	ITGA5
Reactome_2022	benign_serosa > benign_inflammation	VEGF Binds To VEGFR Leading To Receptor Dimerization R-HSA-195399	(1/8)	0.0198292	0.0916255	0	0	58.1429	227.955	VEGFA
Reactome_2022	benign_stroma > cancer_cancer	Metabolism Of Ingested SeMet, Sec, MeSec Into H2Se R-HSA-2408508	(1/8)	0.0198292	0.0825446	0	0	58.1429	227.955	NNMT
Reactome_2022	benign_stroma > cancer_cancer	Defective CHST3 Causes SEDCJD R-HSA-3595172	(1/8)	0.0198292	0.0825446	0	0	58.1429	227.955	DCN
Reactome_2022	inter > cancer_cancer	Signaling By TGF-beta Receptor Complex In Cancer R-HSA-3304351	(1/8)	0.0198292	0.0631844	0	0	58.1429	227.955	TGFBR2
Reactome_2022	inter > cancer_cancer	RUNX1 Regulates Transcription Of Genes Involved In Differentiation Of Keratinocytes R-HSA-8939242	(1/8)	0.0198292	0.0631844	0	0	58.1429	227.955	CTSK
Reactome_2022	benign_fat > benign_muscularis	Synthesis Of Ketone Bodies R-HSA-77111	(1/8)	0.0198292	0.0862338	0	0	58.1429	227.955	HMGCS2
Reactome_2022	benign_fat > benign_muscularis	RUNX1 Regulates Transcription Of Genes Involved In Differentiation Of Keratinocytes R-HSA-8939242	(1/8)	0.0198292	0.0862338	0	0	58.1429	227.955	SOCS3
Reactome_2022	cancer_cancer > benign_fat	RUNX1 Regulates Transcription Of Genes Involved In Differentiation Of Keratinocytes R-HSA-8939242	(1/8)	0.0198292	0.0768815	0	0	58.1429	227.955	CTSK
Reactome_2022	benign_stroma > cancer_cancer	Defective ST3GAL3 Causes MCT12 And EIEE15 R-HSA-3656243	(1/8)	0.0198292	0.0825446	0	0	58.1429	227.955	PRELP
Reactome_2022	benign_submucosa > cancer_cancer	Defective CHST3 Causes SEDCJD R-HSA-3595172	(1/8)	0.0198292	0.0797778	0	0	58.1429	227.955	DCN
Reactome_2022	benign_submucosa > cancer_cancer	Defective CHST6 Causes MCDC1 R-HSA-3656225	(1/8)	0.0198292	0.0797778	0	0	58.1429	227.955	LUM
Reactome_2022	benign_submucosa > cancer_cancer	RUNX1 Regulates Transcription Of Genes Involved In Differentiation Of Keratinocytes R-HSA-8939242	(1/8)	0.0198292	0.0797778	0	0	58.1429	227.955	CTSK
Reactome_2022	benign_stroma > inter	RUNX1 Regulates Transcription Of Genes Involved In Differentiation Of Keratinocytes R-HSA-8939242	(1/8)	0.0198292	0.0841638	0	0	58.1429	227.955	CTSK
Reactome_2022	benign_stroma > inter	Defective CHST14 Causes EDS, Musculocontractural Type R-HSA-3595174	(1/8)	0.0198292	0.0841638	0	0	58.1429	227.955	DCN
Reactome_2022	benign_stroma > inter	Defective CHST3 Causes SEDCJD R-HSA-3595172	(1/8)	0.0198292	0.0841638	0	0	58.1429	227.955	DCN
Reactome_2022	benign_stroma > inter	Metabolism Of Ingested SeMet, Sec, MeSec Into H2Se R-HSA-2408508	(1/8)	0.0198292	0.0841638	0	0	58.1429	227.955	NNMT
Reactome_2022	benign_stroma > inter	Defective CHSY1 Causes TPBS R-HSA-3595177	(1/8)	0.0198292	0.0841638	0	0	58.1429	227.955	DCN
Reactome_2022	benign_fat > benign_muscularis	Formation Of Editosome R-HSA-75094	(1/8)	0.0198292	0.0862338	0	0	58.1429	227.955	A1CF
Reactome_2022	benign_fat > benign_muscularis	AMPK Inhibits chREBP Transcriptional Activity R-HSA-163680	(1/8)	0.0198292	0.0862338	0	0	58.1429	227.955	MLXIPL
Reactome_2022	benign_fat > inter	Defective CHST14 Causes EDS, Musculocontractural Type R-HSA-3595174	(1/8)	0.0198292	0.087028	0	0	58.1429	227.955	DCN
Reactome_2022	benign_fat > inter	RUNX1 Regulates Transcription Of Genes Involved In Differentiation Of Keratinocytes R-HSA-8939242	(1/8)	0.0198292	0.087028	0	0	58.1429	227.955	SOCS3
Reactome_2022	benign_fat > inter	Defective CHST3 Causes SEDCJD R-HSA-3595172	(1/8)	0.0198292	0.087028	0	0	58.1429	227.955	DCN
Reactome_2022	benign_fat > inter	Defective CHSY1 Causes TPBS R-HSA-3595177	(1/8)	0.0198292	0.087028	0	0	58.1429	227.955	DCN
Reactome_2022	benign_fat > inter	Metabolism Of Ingested SeMet, Sec, MeSec Into H2Se R-HSA-2408508	(1/8)	0.0198292	0.087028	0	0	58.1429	227.955	NNMT
Reactome_2022	cancer_cancer > benign_fat	Signaling By TGF-beta Receptor Complex In Cancer R-HSA-3304351	(1/8)	0.0198292	0.0768815	0	0	58.1429	227.955	TGFBR2
Reactome_2022	benign_inflammation > inter	RUNX3 Regulates WNT Signaling R-HSA-8951430	(1/8)	0.0198292	0.0897205	0	0	58.1429	227.955	TCF7
Reactome_2022	benign_muscularis > benign_submucosa	RUNX2 Regulates Genes Involved In Cell Migration R-HSA-8941332	(1/8)	0.0198292	0.0563566	0	0	58.1429	227.955	ITGA5
Reactome_2022	benign_muscularis > benign_submucosa	Regulation Of Cytoskeletal Remodeling And Cell Spreading By IPP Complex Components R-HSA-446388	(1/8)	0.0198292	0.0563566	0	0	58.1429	227.955	ACTN1
Reactome_2022	benign_stroma > cancer_cancer	Defective CHST14 Causes EDS, Musculocontractural Type R-HSA-3595174	(1/8)	0.0198292	0.0825446	0	0	58.1429	227.955	DCN
Reactome_2022	benign_stroma > cancer_cancer	Defective CHST6 Causes MCDC1 R-HSA-3656225	(1/8)	0.0198292	0.0825446	0	0	58.1429	227.955	PRELP
Reactome_2022	inter > benign_epithelium	CDC6 Association With ORC:origin Complex R-HSA-68689	(1/8)	0.0198292	0.0515856	0	0	58.1429	227.955	CDC6
Reactome_2022	benign_stroma > cancer_cancer	Defective CHSY1 Causes TPBS R-HSA-3595177	(1/8)	0.0198292	0.0825446	0	0	58.1429	227.955	DCN
Reactome_2022	benign_stroma > cancer_cancer	Defective B4GALT1 Causes B4GALT1-CDG (CDG-2d) R-HSA-3656244	(1/8)	0.0198292	0.0825446	0	0	58.1429	227.955	PRELP
Reactome_2022	benign_fat > cancer_cancer	Defective CHST14 Causes EDS, Musculocontractural Type R-HSA-3595174	(1/8)	0.0198292	0.0913185	0	0	58.1429	227.955	DCN
Reactome_2022	benign_fat > cancer_cancer	Metabolism Of Ingested SeMet, Sec, MeSec Into H2Se R-HSA-2408508	(1/8)	0.0198292	0.0913185	0	0	58.1429	227.955	NNMT
Reactome_2022	benign_fat > cancer_cancer	Defective CHSY1 Causes TPBS R-HSA-3595177	(1/8)	0.0198292	0.0913185	0	0	58.1429	227.955	DCN
Reactome_2022	benign_submucosa > cancer_cancer	Defective ST3GAL3 Causes MCT12 And EIEE15 R-HSA-3656243	(1/8)	0.0198292	0.0797778	0	0	58.1429	227.955	LUM
Reactome_2022	benign_fat > benign_inflammation	AMPK Inhibits chREBP Transcriptional Activity R-HSA-163680	(1/8)	0.0198292	0.0831433	0	0	58.1429	227.955	MLXIPL
Reactome_2022	benign_submucosa > cancer_cancer	Defective B4GALT1 Causes B4GALT1-CDG (CDG-2d) R-HSA-3656244	(1/8)	0.0198292	0.0797778	0	0	58.1429	227.955	LUM
Reactome_2022	benign_serosa > benign_submucosa	RUNX1 Regulates Transcription Of Genes Involved In Differentiation Of Keratinocytes R-HSA-8939242	(1/8)	0.0198292	0.0871735	0	0	58.1429	227.955	SOCS3
Reactome_2022	benign_serosa > benign_submucosa	Regulation Of Cytoskeletal Remodeling And Cell Spreading By IPP Complex Components R-HSA-446388	(1/8)	0.0198292	0.0871735	0	0	58.1429	227.955	ACTN1
Reactome_2022	benign_submucosa > cancer_cancer	Defective CHSY1 Causes TPBS R-HSA-3595177	(1/8)	0.0198292	0.0797778	0	0	58.1429	227.955	DCN
Reactome_2022	benign_submucosa > benign_inflammation	Alpha-defensins R-HSA-1462054	(1/8)	0.0198292	0.0964242	0	0	58.1429	227.955	PRSS3
Reactome_2022	benign_serosa > benign_stroma	Defective ST3GAL3 Causes MCT12 And EIEE15 R-HSA-3656243	(1/8)	0.0198292	0.0745954	0	0	58.1429	227.955	LUM
Reactome_2022	benign_submucosa > benign_inflammation	Role Of ABL In ROBO-SLIT Signaling R-HSA-428890	(1/8)	0.0198292	0.0964242	0	0	58.1429	227.955	TMPRSS4
Reactome_2022	benign_serosa > benign_stroma	RUNX1 Regulates Transcription Of Genes Involved In Differentiation Of Keratinocytes R-HSA-8939242	(1/8)	0.0198292	0.0745954	0	0	58.1429	227.955	SOCS3
Reactome_2022	benign_serosa > benign_stroma	Defective B4GALT1 Causes B4GALT1-CDG (CDG-2d) R-HSA-3656244	(1/8)	0.0198292	0.0745954	0	0	58.1429	227.955	LUM
Reactome_2022	benign_serosa > benign_stroma	Defective CHST6 Causes MCDC1 R-HSA-3656225	(1/8)	0.0198292	0.0745954	0	0	58.1429	227.955	LUM
Reactome_2022	benign_serosa > benign_stroma	RUNX2 Regulates Genes Involved In Cell Migration R-HSA-8941332	(1/8)	0.0198292	0.0745954	0	0	58.1429	227.955	ITGA5
Reactome_2022	cancer_cancer > benign_inflammation	Defective CHSY1 Causes TPBS R-HSA-3595177	(1/8)	0.0198292	0.060052	0	0	58.1429	227.955	BGN
Reactome_2022	benign_fat > cancer_cancer	RUNX1 Regulates Transcription Of Genes Involved In Differentiation Of Keratinocytes R-HSA-8939242	(1/8)	0.0198292	0.0913185	0	0	58.1429	227.955	SOCS3
Reactome_2022	cancer_cancer > benign_inflammation	POLB-Dependent Long Patch Base Excision Repair R-HSA-110362	(1/8)	0.0198292	0.060052	0	0	58.1429	227.955	FEN1
Reactome_2022	cancer_cancer > benign_inflammation	Defective CHST14 Causes EDS, Musculocontractural Type R-HSA-3595174	(1/8)	0.0198292	0.060052	0	0	58.1429	227.955	BGN
Reactome_2022	benign_submucosa > cancer_cancer	Defective CHST14 Causes EDS, Musculocontractural Type R-HSA-3595174	(1/8)	0.0198292	0.0797778	0	0	58.1429	227.955	DCN
Reactome_2022	cancer_cancer > benign_inflammation	Defective CHST3 Causes SEDCJD R-HSA-3595172	(1/8)	0.0198292	0.060052	0	0	58.1429	227.955	BGN
Reactome_2022	benign_fat > cancer_cancer	Defective CHST3 Causes SEDCJD R-HSA-3595172	(1/8)	0.0198292	0.0913185	0	0	58.1429	227.955	DCN
Reactome_2022	benign_serosa > benign_submucosa	Defective ST3GAL3 Causes MCT12 And EIEE15 R-HSA-3656243	(1/8)	0.0198292	0.0871735	0	0	58.1429	227.955	PRELP
Reactome_2022	benign_serosa > cancer_cancer	Metabolism Of Ingested SeMet, Sec, MeSec Into H2Se R-HSA-2408508	(1/8)	0.0198292	0.0690822	0	0	58.1429	227.955	NNMT
Reactome_2022	benign_inflammation > inter	Signaling By TGF-beta Receptor Complex In Cancer R-HSA-3304351	(1/8)	0.0198292	0.0897205	0	0	58.1429	227.955	TGFBR2
Reactome_2022	benign_submucosa > benign_inflammation	RUNX1 Regulates Transcription Of Genes Involved In Differentiation Of Keratinocytes R-HSA-8939242	(1/8)	0.0198292	0.0964242	0	0	58.1429	227.955	SOCS3
Reactome_2022	benign_serosa > benign_submucosa	Defective CHST6 Causes MCDC1 R-HSA-3656225	(1/8)	0.0198292	0.0871735	0	0	58.1429	227.955	PRELP
Reactome_2022	benign_serosa > benign_submucosa	Defective B4GALT1 Causes B4GALT1-CDG (CDG-2d) R-HSA-3656244	(1/8)	0.0198292	0.0871735	0	0	58.1429	227.955	PRELP
Reactome_2022	benign_serosa > benign_submucosa	Binding Of TCF/LEF:CTNNB1 To Target Gene Promoters R-HSA-4411364	(1/8)	0.0198292	0.0871735	0	0	58.1429	227.955	AXIN2
Reactome_2022	benign_serosa > benign_submucosa	RUNX2 Regulates Genes Involved In Cell Migration R-HSA-8941332	(1/8)	0.0198292	0.0871735	0	0	58.1429	227.955	ITGA5
Reactome_2022	benign_serosa > benign_submucosa	Defective CHSY1 Causes TPBS R-HSA-3595177	(1/8)	0.0198292	0.0871735	0	0	58.1429	227.955	BGN
Reactome_2022	benign_serosa > benign_submucosa	Defective CHST3 Causes SEDCJD R-HSA-3595172	(1/8)	0.0198292	0.0871735	0	0	58.1429	227.955	BGN
Reactome_2022	benign_serosa > benign_submucosa	Defective CHST14 Causes EDS, Musculocontractural Type R-HSA-3595174	(1/8)	0.0198292	0.0871735	0	0	58.1429	227.955	BGN
Reactome_2022	benign_muscularis > inter	Regulation Of Cytoskeletal Remodeling And Cell Spreading By IPP Complex Components R-HSA-446388	(1/8)	0.0198292	0.0606893	0	0	58.1429	227.955	ACTN1
Reactome_2022	benign_serosa > inter	RUNX1 Regulates Transcription Of Genes Involved In Differentiation Of Keratinocytes R-HSA-8939242	(1/8)	0.0198292	0.0586726	0	0	58.1429	227.955	SOCS3
Reactome_2022	benign_serosa > inter	Metabolism Of Ingested SeMet, Sec, MeSec Into H2Se R-HSA-2408508	(1/8)	0.0198292	0.0586726	0	0	58.1429	227.955	NNMT
Reactome_2022	benign_serosa > cancer_cancer	Defective CHST3 Causes SEDCJD R-HSA-3595172	(1/8)	0.0198292	0.0690822	0	0	58.1429	227.955	DCN
Reactome_2022	benign_submucosa > inter	Defective CHST3 Causes SEDCJD R-HSA-3595172	(1/8)	0.0198292	0.0735331	0	0	58.1429	227.955	DCN
Reactome_2022	benign_submucosa > inter	RUNX1 Regulates Transcription Of Genes Involved In Differentiation Of Keratinocytes R-HSA-8939242	(1/8)	0.0198292	0.0735331	0	0	58.1429	227.955	CTSK
Reactome_2022	benign_muscularis > benign_serosa	Regulation Of Cytoskeletal Remodeling And Cell Spreading By IPP Complex Components R-HSA-446388	(1/8)	0.0198292	0.0588678	0	0	58.1429	227.955	ACTN1
Reactome_2022	benign_serosa > cancer_cancer	Defective CHST14 Causes EDS, Musculocontractural Type R-HSA-3595174	(1/8)	0.0198292	0.0690822	0	0	58.1429	227.955	DCN
Reactome_2022	benign_inflammation > inter	Binding Of TCF/LEF:CTNNB1 To Target Gene Promoters R-HSA-4411364	(1/8)	0.0198292	0.0897205	0	0	58.1429	227.955	TCF7
Reactome_2022	benign_submucosa > benign_fat	CDC6 Association With ORC:origin Complex R-HSA-68689	(1/8)	0.0198292	0.0945646	0	0	58.1429	227.955	ORC6
Reactome_2022	benign_submucosa > inter	Defective CHST14 Causes EDS, Musculocontractural Type R-HSA-3595174	(1/8)	0.0198292	0.0735331	0	0	58.1429	227.955	DCN
Reactome_2022	benign_submucosa > inter	Defective CHSY1 Causes TPBS R-HSA-3595177	(1/8)	0.0198292	0.0735331	0	0	58.1429	227.955	DCN
Reactome_2022	benign_serosa > cancer_cancer	RUNX1 Regulates Transcription Of Genes Involved In Differentiation Of Keratinocytes R-HSA-8939242	(1/8)	0.0198292	0.0690822	0	0	58.1429	227.955	SOCS3
Reactome_2022	benign_serosa > cancer_cancer	Defective CHSY1 Causes TPBS R-HSA-3595177	(1/8)	0.0198292	0.0690822	0	0	58.1429	227.955	DCN
Reactome_2022	benign_submucosa > benign_inflammation	Regulation Of Cytoskeletal Remodeling And Cell Spreading By IPP Complex Components R-HSA-446388	(1/8)	0.0198292	0.0964242	0	0	58.1429	227.955	PARVA
Reactome_2022	cancer_cancer > inter	Keratinization R-HSA-6805567	(7/208)	8.13162e-07	8.26815e-05	0	0	15.9948	224.284	KRT19;ST14;JUP;PERP;KRT8;DSG2;PKP3
Reactome_2022	inter > benign_epithelium	Extension Of Telomeres R-HSA-180786	(3/50)	0.000265263	0.00428515	0	0	27.0299	222.585	DKC1;DSCC1;NHP2
Reactome_2022	benign_muscularis > benign_stroma	Ion Homeostasis R-HSA-5578775	(3/50)	0.000265263	0.00165399	0	0	27.0299	222.585	PLN;ATP2B4;SLC8A1
Reactome_2022	benign_serosa > benign_stroma	Chondroitin Sulfate/Dermatan Sulfate Metabolism R-HSA-1793185	(3/50)	0.000265263	0.00276262	0	0	27.0299	222.585	SDC4;BGN;DCN
Reactome_2022	cancer_cancer > benign_inflammation	Extension Of Telomeres R-HSA-180786	(3/50)	0.000265263	0.00411895	0	0	27.0299	222.585	FEN1;RFC3;RFC4
Reactome_2022	benign_muscularis > benign_epithelium	Cargo Trafficking To Periciliary Membrane R-HSA-5620920	(3/50)	0.000265263	0.00910735	0	0	27.0299	222.585	CCT3;CCT2;CCT4
Reactome_2022	benign_muscularis > benign_submucosa	Ion Homeostasis R-HSA-5578775	(3/50)	0.000265263	0.00143242	0	0	27.0299	222.585	PLN;ATP2B4;SLC8A1
Reactome_2022	inter > benign_epithelium	S Phase R-HSA-69242	(6/161)	2.93866e-06	0.000338925	0	0	17.415	221.824	GINS1;CDT1;PSMD14;PSMA2;E2F1;CDC6
Reactome_2022	inter > benign_epithelium	Synthesis Of DNA R-HSA-69239	(5/119)	1.17223e-05	0.000811185	0	0	19.3333	219.511	GINS1;CDT1;PSMD14;PSMA2;CDC6
Reactome_2022	benign_submucosa > benign_epithelium	Cell-Cell Communication R-HSA-1500931	(5/120)	1.22091e-05	0.000610454	0	0	19.1643	216.811	ITGB1;ACTN1;PARVA;FLNC;FERMT2
Reactome_2022	cancer_cancer > inter	Cell-Cell Communication R-HSA-1500931	(5/120)	1.22091e-05	0.000448684	0	0	19.1643	216.811	CLDN4;CLDN3;JUP;LAMB3;CLDN7
Reactome_2022	cancer_cancer > benign_fat	GAG Synthesis Requires Tetrasaccharide Linker Sequence R-HSA-1971475	(2/26)	0.00191577	0.0124525	0	0	34.5938	216.475	VCAN;BGN
Reactome_2022	inter > cancer_cancer	GAG Synthesis Requires Tetrasaccharide Linker Sequence R-HSA-1971475	(2/26)	0.00191577	0.0124194	0	0	34.5938	216.475	VCAN;BGN
Reactome_2022	benign_serosa > benign_submucosa	GAG Synthesis Requires Tetrasaccharide Linker Sequence R-HSA-1971475	(2/26)	0.00191577	0.0194075	0	0	34.5938	216.475	SDC4;BGN
Reactome_2022	benign_stroma > benign_submucosa	GAG Synthesis Requires Tetrasaccharide Linker Sequence R-HSA-1971475	(2/26)	0.00191577	0.0356013	0	0	34.5938	216.475	SDC4;BGN
Reactome_2022	benign_muscularis > benign_submucosa	Platelet Calcium Homeostasis R-HSA-418360	(2/26)	0.00191577	0.00667428	0	0	34.5938	216.475	ATP2B4;SLC8A1
Reactome_2022	benign_muscularis > benign_stroma	Platelet Calcium Homeostasis R-HSA-418360	(2/26)	0.00191577	0.00725254	0	0	34.5938	216.475	ATP2B4;SLC8A1
Reactome_2022	benign_muscularis > benign_epithelium	Attenuation Phase R-HSA-3371568	(2/26)	0.00191577	0.0328873	0	0	34.5938	216.475	HSPA8;HSP90AB1
Reactome_2022	benign_fat > benign_inflammation	GAG Synthesis Requires Tetrasaccharide Linker Sequence R-HSA-1971475	(2/26)	0.00191577	0.0147699	0	0	34.5938	216.475	VCAN;DCN
Reactome_2022	inter > benign_serosa	Platelet Calcium Homeostasis R-HSA-418360	(2/26)	0.00191577	0.0664159	0	0	34.5938	216.475	SRI;SLC8A1
Reactome_2022	benign_serosa > inter	GAG Synthesis Requires Tetrasaccharide Linker Sequence R-HSA-1971475	(2/26)	0.00191577	0.0100928	0	0	34.5938	216.475	BGN;DCN
Reactome_2022	benign_submucosa > benign_serosa	APC-Cdc20 Mediated Degradation Of Nek2A R-HSA-179409	(2/26)	0.00191577	0.0909988	0	0	34.5938	216.475	NEK2;MAD2L1
Reactome_2022	benign_stroma > benign_fat	APC-Cdc20 Mediated Degradation Of Nek2A R-HSA-179409	(2/26)	0.00191577	0.0218184	0	0	34.5938	216.475	CDC20;MAD2L1
Reactome_2022	inter > benign_epithelium	Ubiquitin Mediated Degradation Of Phosphorylated Cdc25A R-HSA-69601	(3/51)	0.000281347	0.00428515	0	0	26.4654	216.379	PSMD14;PSMA2;CHEK1
Reactome_2022	benign_muscularis > benign_submucosa	Platelet Homeostasis R-HSA-418346	(4/83)	5.49086e-05	0.00042358	0	0	21.8723	214.564	KCNMB1;KCNMA1;ATP2B4;SLC8A1
Reactome_2022	benign_muscularis > benign_serosa	Platelet Homeostasis R-HSA-418346	(4/83)	5.49086e-05	0.000347754	0	0	21.8723	214.564	GUCY1A1;KCNMB1;KCNMA1;SLC8A1
Reactome_2022	benign_muscularis > benign_stroma	Platelet Homeostasis R-HSA-418346	(4/83)	5.49086e-05	0.000608091	0	0	21.8723	214.564	KCNMB1;KCNMA1;ATP2B4;SLC8A1
Reactome_2022	benign_stroma > cancer_cancer	Signaling By PDGF R-HSA-186797	(3/52)	0.000298048	0.00313827	0	0	25.924	210.458	COL6A2;COL6A1;COL6A3
Reactome_2022	benign_stroma > benign_serosa	Apoptotic Execution Phase R-HSA-75153	(3/52)	0.000298048	0.0353095	0	0	25.924	210.458	OCLN;DSG2;LMNB1
Reactome_2022	cancer_cancer > benign_fat	Signaling By PDGF R-HSA-186797	(3/52)	0.000298048	0.0031366	0	0	25.924	210.458	COL4A2;COL4A1;THBS2
Reactome_2022	benign_serosa > benign_stroma	Signaling By PDGF R-HSA-186797	(3/52)	0.000298048	0.00287478	0	0	25.924	210.458	COL6A2;COL6A1;THBS1
Reactome_2022	inter > cancer_cancer	Signaling By PDGF R-HSA-186797	(3/52)	0.000298048	0.00350206	0	0	25.924	210.458	PDGFRB;COL4A1;THBS2
Reactome_2022	benign_serosa > cancer_cancer	Signaling By PDGF R-HSA-186797	(3/52)	0.000298048	0.00305704	0	0	25.924	210.458	COL6A2;COL6A1;THBS1
Reactome_2022	benign_inflammation > inter	RHOD GTPase Cycle R-HSA-9013405	(3/52)	0.000298048	0.00803095	0	0	25.924	210.458	ADD3;LMNB1;TMPO
Reactome_2022	benign_submucosa > benign_stroma	Signaling By PDGF R-HSA-186797	(3/52)	0.000298048	0.00766409	0	0	25.924	210.458	PDGFRB;COL4A2;THBS1
Reactome_2022	benign_inflammation > benign_muscularis	RHOD GTPase Cycle R-HSA-9013405	(3/52)	0.000298048	0.00954013	0	0	25.924	210.458	ADD3;LMNB1;TMPO
Reactome_2022	benign_fat > benign_inflammation	Regulation Of IGF Transport And Uptake By IGFBPs R-HSA-381426	(5/123)	1.37647e-05	0.000367776	0	0	18.6742	209.028	VCAN;IGFBP4;MMP2;FN1;FSTL1
Reactome_2022	benign_submucosa > cancer_cancer	Regulation Of IGF Transport And Uptake By IGFBPs R-HSA-381426	(5/123)	1.37647e-05	0.000198441	0	0	18.6742	209.028	C3;IGFBP4;MMP2;SPARCL1;FBN1
Reactome_2022	benign_submucosa > inter	Regulation Of IGF Transport And Uptake By IGFBPs R-HSA-381426	(5/123)	1.37647e-05	0.000294387	0	0	18.6742	209.028	C3;IGFBP4;MMP2;APOE;FBN1
Reactome_2022	benign_stroma > benign_fat	Resolution Of D-loop Structures Thru Synthesis-Dependent Strand Annealing (SDSA) R-HSA-5693554	(2/27)	0.00206573	0.0222881	0	0	33.2083	205.303	RAD51AP1;RAD51
Reactome_2022	inter > benign_epithelium	G0 And Early G1 R-HSA-1538133	(2/27)	0.00206573	0.013745	0	0	33.2083	205.303	E2F1;CDC6
Reactome_2022	inter > benign_submucosa	VEGFR2 Mediated Vascular Permeability R-HSA-5218920	(2/27)	0.00206573	0.0459594	0	0	33.2083	205.303	CAV1;AKT3
Reactome_2022	benign_muscularis > benign_submucosa	Sensory Processing Of Sound By Outer Hair Cells Of Cochlea R-HSA-9662361	(3/53)	0.000315376	0.00162193	0	0	25.4043	204.803	KCNMB1;KCNMA1;ATP2B4
Reactome_2022	benign_muscularis > inter	Sensory Processing Of Sound By Outer Hair Cells Of Cochlea R-HSA-9662361	(3/53)	0.000315376	0.00199081	0	0	25.4043	204.803	KCNMB1;KCNMA1;ATP2B4
Reactome_2022	benign_serosa > benign_fat	Nuclear Receptor Transcription Pathway R-HSA-383280	(3/53)	0.000315376	0.0668598	0	0	25.4043	204.803	NR1I2;HNF1A;NR2F6
Reactome_2022	benign_inflammation > benign_submucosa	Nuclear Envelope Breakdown R-HSA-2980766	(3/53)	0.000315376	0.00733352	0	0	25.4043	204.803	VRK1;LMNB1;TMPO
Reactome_2022	benign_inflammation > benign_serosa	Nuclear Envelope Breakdown R-HSA-2980766	(3/53)	0.000315376	0.00709774	0	0	25.4043	204.803	VRK1;LMNB1;TMPO
Reactome_2022	benign_inflammation > benign_serosa	Sensory Processing Of Sound By Outer Hair Cells Of Cochlea R-HSA-9662361	(3/53)	0.000315376	0.00709774	0	0	25.4043	204.803	MSN;KIF20B;EZR
Reactome_2022	benign_inflammation > benign_muscularis	Nuclear Envelope Breakdown R-HSA-2980766	(3/53)	0.000315376	0.00954013	0	0	25.4043	204.803	VRK1;LMNB1;TMPO
Reactome_2022	benign_inflammation > inter	Nuclear Envelope Breakdown R-HSA-2980766	(3/53)	0.000315376	0.00803095	0	0	25.4043	204.803	VRK1;LMNB1;TMPO
Reactome_2022	benign_epithelium > benign_submucosa	Ion Transport By P-type ATPases R-HSA-936837	(3/53)	0.000315376	0.0116689	0	0	25.4043	204.803	FXYD3;ATP8B1;ATP2C2
Reactome_2022	benign_muscularis > benign_stroma	Sensory Processing Of Sound By Outer Hair Cells Of Cochlea R-HSA-9662361	(3/53)	0.000315376	0.00185257	0	0	25.4043	204.803	KCNMB1;KCNMA1;ATP2B4
Reactome_2022	benign_inflammation > benign_submucosa	Sensory Processing Of Sound By Outer Hair Cells Of Cochlea R-HSA-9662361	(3/53)	0.000315376	0.00733352	0	0	25.4043	204.803	MSN;CASK;EZR
Reactome_2022	benign_epithelium > benign_fat	Ion Transport By P-type ATPases R-HSA-936837	(3/53)	0.000315376	0.0378451	0	0	25.4043	204.803	FXYD3;ATP8B1;ATP2C2
Reactome_2022	benign_muscularis > cancer_cancer	Sensory Processing Of Sound By Outer Hair Cells Of Cochlea R-HSA-9662361	(3/53)	0.000315376	0.00245023	0	0	25.4043	204.803	KCNMB1;KCNMA1;ATP2B4
Reactome_2022	benign_serosa > benign_stroma	Heparan Sulfate/Heparin (HS-GAG) Metabolism R-HSA-1638091	(3/53)	0.000315376	0.00287478	0	0	25.4043	204.803	SDC4;BGN;DCN
Reactome_2022	benign_inflammation > benign_stroma	Nuclear Envelope Breakdown R-HSA-2980766	(3/53)	0.000315376	0.00796665	0	0	25.4043	204.803	VRK1;LMNB1;TMPO
Reactome_2022	benign_epithelium > cancer_cancer	Ion Transport By P-type ATPases R-HSA-936837	(3/53)	0.000315376	0.00841003	0	0	25.4043	204.803	FXYD3;ATP8B1;ATP2C2
Reactome_2022	benign_epithelium > inter	Ion Transport By P-type ATPases R-HSA-936837	(3/53)	0.000315376	0.0119843	0	0	25.4043	204.803	FXYD3;ATP8B1;ATP2C2
Reactome_2022	benign_epithelium > benign_stroma	Ion Transport By P-type ATPases R-HSA-936837	(3/53)	0.000315376	0.0356375	0	0	25.4043	204.803	FXYD3;ATP8B1;ATP2C2
Reactome_2022	benign_submucosa > inter	Platelet Degranulation R-HSA-114608	(5/125)	1.48848e-05	0.000294387	0	0	18.3611	204.087	SERPINE1;PECAM1;TIMP3;SERPING1;CLU
Reactome_2022	benign_serosa > inter	Platelet Degranulation R-HSA-114608	(5/125)	1.48848e-05	0.000229651	0	0	18.3611	204.087	SRGN;SPARC;SERPINE1;CLU;THBS1
Reactome_2022	benign_muscularis > benign_submucosa	Cell Junction Organization R-HSA-446728	(4/86)	6.31038e-05	0.000425951	0	0	21.0689	203.752	ACTN1;FLNA;FLNC;LIMS2
Reactome_2022	cancer_cancer > benign_submucosa	Cell Junction Organization R-HSA-446728	(4/86)	6.31038e-05	0.00260303	0	0	21.0689	203.752	CDH11;FLNA;PARVA;FLNC
Reactome_2022	benign_muscularis > benign_serosa	Cell Junction Organization R-HSA-446728	(4/86)	6.31038e-05	0.000352639	0	0	21.0689	203.752	ACTN1;FLNA;FLNC;LIMS2
Reactome_2022	benign_inflammation > benign_fat	Cell Junction Organization R-HSA-446728	(4/86)	6.31038e-05	0.00460658	0	0	21.0689	203.752	ITGB1;PARVA;CLDN1;FERMT2
Reactome_2022	benign_serosa > benign_submucosa	Cell Junction Organization R-HSA-446728	(4/86)	6.31038e-05	0.0018379	0	0	21.0689	203.752	ACTN1;CDH11;FLNC;FERMT2
Reactome_2022	benign_muscularis > inter	Cell Junction Organization R-HSA-446728	(4/86)	6.31038e-05	0.000531124	0	0	21.0689	203.752	ACTN1;FLNA;FLNC;LIMS2
Reactome_2022	benign_muscularis > benign_stroma	Cell Junction Organization R-HSA-446728	(4/86)	6.31038e-05	0.000608091	0	0	21.0689	203.752	ACTN1;FLNA;FLNC;LIMS2
Reactome_2022	benign_serosa > benign_inflammation	Cell Junction Organization R-HSA-446728	(4/86)	6.31038e-05	0.00624728	0	0	21.0689	203.752	ITGB1;LAMA4;CDH11;FLNA
Reactome_2022	inter > benign_epithelium	Cell Cycle R-HSA-1640170	(13/654)	5.05719e-09	1.74979e-06	0	0	10.5838	202.177	GINS1;CDT1;SET;HSP90AB1;PSMD14;DSCC1;CDC6;DKC1;PSMA2;CHEK1;NHP2;E2F1;MAD2L1
Reactome_2022	benign_inflammation > inter	Interleukin-12 Family Signaling R-HSA-447115	(3/54)	0.000333342	0.00803095	0	0	24.9049	199.397	HNRNPF;MSN;LMNB1
Reactome_2022	inter > benign_serosa	RHOJ GTPase Cycle R-HSA-9013409	(3/54)	0.000333342	0.026334	0	0	24.9049	199.397	TFRC;SLC1A5;TMPO
Reactome_2022	benign_inflammation > benign_serosa	Interleukin-12 Family Signaling R-HSA-447115	(3/54)	0.000333342	0.00709774	0	0	24.9049	199.397	HNRNPF;MSN;LMNB1
Reactome_2022	benign_inflammation > benign_submucosa	Interleukin-12 Family Signaling R-HSA-447115	(3/54)	0.000333342	0.00733352	0	0	24.9049	199.397	HNRNPF;MSN;LMNB1
Reactome_2022	benign_inflammation > benign_stroma	Interleukin-12 Family Signaling R-HSA-447115	(3/54)	0.000333342	0.00796665	0	0	24.9049	199.397	HNRNPF;MSN;LMNB1
Reactome_2022	benign_inflammation > benign_stroma	Recycling Pathway Of L1 R-HSA-437239	(2/28)	0.00222109	0.0365739	0	0	31.9295	195.081	MSN;EZR
Reactome_2022	benign_fat > inter	Molecules Associated With Elastic Fibres R-HSA-2129379	(2/28)	0.00222109	0.027998	0	0	31.9295	195.081	EFEMP1;FBLN2
Reactome_2022	benign_serosa > cancer_cancer	Keratan Sulfate Biosynthesis R-HSA-2022854	(2/28)	0.00222109	0.015476	0	0	31.9295	195.081	LUM;PRELP
Reactome_2022	benign_fat > benign_muscularis	Molecules Associated With Elastic Fibres R-HSA-2129379	(2/28)	0.00222109	0.0296674	0	0	31.9295	195.081	EFEMP1;FBLN2
Reactome_2022	benign_inflammation > benign_submucosa	Recycling Pathway Of L1 R-HSA-437239	(2/28)	0.00222109	0.0297552	0	0	31.9295	195.081	MSN;EZR
Reactome_2022	benign_stroma > benign_serosa	Paracetamol ADME R-HSA-9753281	(2/28)	0.00222109	0.0787252	0	0	31.9295	195.081	ACY1;GSTP1
Reactome_2022	benign_fat > benign_inflammation	Molecules Associated With Elastic Fibres R-HSA-2129379	(2/28)	0.00222109	0.0165887	0	0	31.9295	195.081	FBLN1;FBLN2
Reactome_2022	benign_serosa > benign_inflammation	Molecules Associated With Elastic Fibres R-HSA-2129379	(2/28)	0.00222109	0.0338289	0	0	31.9295	195.081	ITGB1;FBLN2
Reactome_2022	inter > cancer_cancer	Molecules Associated With Elastic Fibres R-HSA-2129379	(2/28)	0.00222109	0.0139188	0	0	31.9295	195.081	LTBP3;FBLN2
Reactome_2022	inter > benign_serosa	Mitophagy R-HSA-5205647	(2/28)	0.00222109	0.0664159	0	0	31.9295	195.081	PGAM5;VDAC1
Reactome_2022	benign_submucosa > benign_inflammation	Molecules Associated With Elastic Fibres R-HSA-2129379	(2/28)	0.00222109	0.0242023	0	0	31.9295	195.081	ITGB1;MFAP4
Reactome_2022	benign_inflammation > benign_fat	MET Promotes Cell Motility R-HSA-8875878	(2/28)	0.00222109	0.0286128	0	0	31.9295	195.081	ITGB1;ITGA2
Reactome_2022	benign_serosa > inter	Keratan Sulfate Biosynthesis R-HSA-2022854	(2/28)	0.00222109	0.011275	0	0	31.9295	195.081	LUM;PRELP
Reactome_2022	benign_inflammation > inter	Recycling Pathway Of L1 R-HSA-437239	(2/28)	0.00222109	0.0296519	0	0	31.9295	195.081	MSN;EZR
Reactome_2022	benign_inflammation > benign_serosa	Recycling Pathway Of L1 R-HSA-437239	(2/28)	0.00222109	0.0316178	0	0	31.9295	195.081	MSN;EZR
Reactome_2022	cancer_cancer > benign_inflammation	Interconversion Of Nucleotide Di- And Triphosphates R-HSA-499943	(2/28)	0.00222109	0.0150943	0	0	31.9295	195.081	RRM2;TYMS
Reactome_2022	inter > benign_muscularis	MET Promotes Cell Motility R-HSA-8875878	(2/28)	0.00222109	0.0498158	0	0	31.9295	195.081	ITGA2;LAMC2
Reactome_2022	benign_serosa > benign_inflammation	MET Promotes Cell Motility R-HSA-8875878	(2/28)	0.00222109	0.0338289	0	0	31.9295	195.081	ITGB1;LAMA4
Reactome_2022	benign_fat > benign_epithelium	MET Promotes Cell Motility R-HSA-8875878	(2/28)	0.00222109	0.0736132	0	0	31.9295	195.081	LAMA4;TNS4
Reactome_2022	inter > benign_submucosa	MET Promotes Cell Motility R-HSA-8875878	(2/28)	0.00222109	0.0459594	0	0	31.9295	195.081	LAMA4;ITGA2
Reactome_2022	inter > benign_epithelium	G1/S Transition R-HSA-69206	(5/129)	1.73376e-05	0.0009998	0	0	17.7652	194.754	CDT1;PSMD14;PSMA2;E2F1;CDC6
Reactome_2022	cancer_cancer > benign_muscularis	ECM Proteoglycans R-HSA-3000178	(3/55)	0.000351954	0.011162	0	0	24.4247	194.226	COMP;SERPINE1;BGN
Reactome_2022	benign_stroma > cancer_cancer	ECM Proteoglycans R-HSA-3000178	(3/55)	0.000351954	0.00349999	0	0	24.4247	194.226	COMP;TNXB;DCN
Reactome_2022	benign_fat > inter	Complement Cascade R-HSA-166658	(3/55)	0.000351954	0.00641639	0	0	24.4247	194.226	C3;SERPING1;C1QC
Reactome_2022	benign_inflammation > inter	Golgi Associated Vesicle Biogenesis R-HSA-432722	(3/55)	0.000351954	0.00803095	0	0	24.4247	194.226	TPD52;VAMP8;AP1S3
Reactome_2022	benign_stroma > benign_submucosa	ECM Proteoglycans R-HSA-3000178	(3/55)	0.000351954	0.013081	0	0	24.4247	194.226	COMP;BGN;ASPN
Reactome_2022	benign_submucosa > inter	ECM Proteoglycans R-HSA-3000178	(3/55)	0.000351954	0.00329725	0	0	24.4247	194.226	TNXB;SERPINE1;DCN
Reactome_2022	benign_fat > cancer_cancer	Complement Cascade R-HSA-166658	(3/55)	0.000351954	0.00410613	0	0	24.4247	194.226	C3;C1S;CLU
Reactome_2022	benign_fat > benign_muscularis	ECM Proteoglycans R-HSA-3000178	(3/55)	0.000351954	0.00731282	0	0	24.4247	194.226	COMP;SPARC;SERPINE1
Reactome_2022	benign_inflammation > benign_fat	ECM Proteoglycans R-HSA-3000178	(3/55)	0.000351954	0.00871271	0	0	24.4247	194.226	ITGB1;ITGA2;ASPN
Reactome_2022	benign_serosa > benign_inflammation	ECM Proteoglycans R-HSA-3000178	(3/55)	0.000351954	0.0129082	0	0	24.4247	194.226	ITGB1;LAMA4;LRP4
Reactome_2022	cancer_cancer > benign_fat	ECM Proteoglycans R-HSA-3000178	(3/55)	0.000351954	0.00338182	0	0	24.4247	194.226	VCAN;LAMA4;BGN
Reactome_2022	cancer_cancer > benign_submucosa	ECM Proteoglycans R-HSA-3000178	(3/55)	0.000351954	0.00580724	0	0	24.4247	194.226	COMP;BGN;ASPN
Reactome_2022	benign_inflammation > benign_serosa	Golgi Associated Vesicle Biogenesis R-HSA-432722	(3/55)	0.000351954	0.00709774	0	0	24.4247	194.226	TPD52;VAMP8;AP1S3
Reactome_2022	benign_inflammation > cancer_cancer	Complement Cascade R-HSA-166658	(3/55)	0.000351954	0.0217332	0	0	24.4247	194.226	C3;C1S;CLU
Reactome_2022	benign_serosa > cancer_cancer	Complement Cascade R-HSA-166658	(3/55)	0.000351954	0.00330531	0	0	24.4247	194.226	C3;C1S;CLU
Reactome_2022	benign_submucosa > cancer_cancer	ECM Proteoglycans R-HSA-3000178	(3/55)	0.000351954	0.00358165	0	0	24.4247	194.226	TNXB;LUM;DCN
Reactome_2022	benign_submucosa > benign_epithelium	ECM Proteoglycans R-HSA-3000178	(3/55)	0.000351954	0.0105586	0	0	24.4247	194.226	COMP;ITGB1;ASPN
Reactome_2022	benign_muscularis > cancer_cancer	GP1b-IX-V Activation Signaling R-HSA-430116	(1/9)	0.0222806	0.0661864	0	0	50.8724	193.521	FLNA
Reactome_2022	benign_muscularis > cancer_cancer	OAS Antiviral Response R-HSA-8983711	(1/9)	0.0222806	0.0661864	0	0	50.8724	193.521	FLNA
Reactome_2022	cancer_cancer > benign_fat	NR1H2 And NR1H3 Regulate Gene Expression Linked To Lipogenesis R-HSA-9029558	(1/9)	0.0222806	0.0834577	0	0	50.8724	193.521	SCD
Reactome_2022	cancer_cancer > benign_fat	Type I Hemidesmosome Assembly R-HSA-446107	(1/9)	0.0222806	0.0834577	0	0	50.8724	193.521	LAMA4
Reactome_2022	benign_fat > benign_inflammation	NR1H2 And NR1H3 Regulate Gene Expression Linked To Lipogenesis R-HSA-9029558	(1/9)	0.0222806	0.085888	0	0	50.8724	193.521	SCD
Reactome_2022	benign_fat > benign_inflammation	RHO GTPases Activate Rhotekin And Rhophilins R-HSA-5666185	(1/9)	0.0222806	0.085888	0	0	50.8724	193.521	RHOB
Reactome_2022	benign_serosa > benign_inflammation	CD163 Mediating An Anti-Inflammatory Response R-HSA-9662834	(1/9)	0.0222806	0.0916255	0	0	50.8724	193.521	CD163
Reactome_2022	inter > cancer_cancer	RHO GTPases Activate Rhotekin And Rhophilins R-HSA-5666185	(1/9)	0.0222806	0.0675604	0	0	50.8724	193.521	RHOB
Reactome_2022	benign_submucosa > benign_fat	PTK6 Regulates RTKs And Their Effectors AKT1 And DOK1 R-HSA-8849469	(1/9)	0.0222806	0.099631	0	0	50.8724	193.521	PTK6
Reactome_2022	inter > cancer_cancer	Type I Hemidesmosome Assembly R-HSA-446107	(1/9)	0.0222806	0.0675604	0	0	50.8724	193.521	LAMA4
Reactome_2022	benign_fat > benign_inflammation	CD163 Mediating An Anti-Inflammatory Response R-HSA-9662834	(1/9)	0.0222806	0.085888	0	0	50.8724	193.521	CD163
Reactome_2022	benign_submucosa > benign_fat	RHO GTPases Activate Rhotekin And Rhophilins R-HSA-5666185	(1/9)	0.0222806	0.099631	0	0	50.8724	193.521	RTKN
Reactome_2022	benign_stroma > inter	POU5F1 (OCT4), SOX2, NANOG Repress Genes Related To Differentiation R-HSA-2892245	(1/9)	0.0222806	0.0886581	0	0	50.8724	193.521	GATA6
Reactome_2022	benign_fat > benign_muscularis	Chylomicron Assembly R-HSA-8963888	(1/9)	0.0222806	0.0875665	0	0	50.8724	193.521	APOE
Reactome_2022	benign_muscularis > benign_serosa	OAS Antiviral Response R-HSA-8983711	(1/9)	0.0222806	0.0622545	0	0	50.8724	193.521	FLNA
Reactome_2022	benign_fat > benign_muscularis	Chylomicron Remodeling R-HSA-8963901	(1/9)	0.0222806	0.0875665	0	0	50.8724	193.521	APOE
Reactome_2022	benign_muscularis > benign_serosa	GP1b-IX-V Activation Signaling R-HSA-430116	(1/9)	0.0222806	0.0622545	0	0	50.8724	193.521	FLNA
Reactome_2022	benign_submucosa > inter	Chylomicron Assembly R-HSA-8963888	(1/9)	0.0222806	0.0777635	0	0	50.8724	193.521	APOE
Reactome_2022	benign_fat > inter	Chylomicron Assembly R-HSA-8963888	(1/9)	0.0222806	0.0880082	0	0	50.8724	193.521	APOE
Reactome_2022	benign_muscularis > benign_submucosa	OAS Antiviral Response R-HSA-8983711	(1/9)	0.0222806	0.0601575	0	0	50.8724	193.521	FLNA
Reactome_2022	benign_muscularis > inter	OAS Antiviral Response R-HSA-8983711	(1/9)	0.0222806	0.0625093	0	0	50.8724	193.521	FLNA
Reactome_2022	inter > benign_epithelium	NR1H2 And NR1H3 Regulate Gene Expression Linked To Lipogenesis R-HSA-9029558	(1/9)	0.0222806	0.0535352	0	0	50.8724	193.521	SCD
Reactome_2022	inter > benign_epithelium	Calcineurin Activates NFAT R-HSA-2025928	(1/9)	0.0222806	0.0535352	0	0	50.8724	193.521	PPIA
Reactome_2022	inter > benign_epithelium	Activation Of PUMA And Translocation To Mitochondria R-HSA-139915	(1/9)	0.0222806	0.0535352	0	0	50.8724	193.521	E2F1
Reactome_2022	inter > benign_epithelium	Serine Biosynthesis R-HSA-977347	(1/9)	0.0222806	0.0535352	0	0	50.8724	193.521	PSPH
Reactome_2022	benign_muscularis > benign_stroma	GP1b-IX-V Activation Signaling R-HSA-430116	(1/9)	0.0222806	0.0590435	0	0	50.8724	193.521	FLNA
Reactome_2022	benign_inflammation > inter	Chylomicron Remodeling R-HSA-8963901	(1/9)	0.0222806	0.0947868	0	0	50.8724	193.521	APOE
Reactome_2022	benign_inflammation > inter	Chylomicron Assembly R-HSA-8963888	(1/9)	0.0222806	0.0947868	0	0	50.8724	193.521	APOE
Reactome_2022	cancer_cancer > benign_inflammation	GP1b-IX-V Activation Signaling R-HSA-430116	(1/9)	0.0222806	0.0645167	0	0	50.8724	193.521	YWHAZ
Reactome_2022	cancer_cancer > benign_inflammation	Type I Hemidesmosome Assembly R-HSA-446107	(1/9)	0.0222806	0.0645167	0	0	50.8724	193.521	LAMA4
Reactome_2022	benign_muscularis > benign_stroma	OAS Antiviral Response R-HSA-8983711	(1/9)	0.0222806	0.0590435	0	0	50.8724	193.521	FLNA
Reactome_2022	benign_submucosa > inter	Chylomicron Remodeling R-HSA-8963901	(1/9)	0.0222806	0.0777635	0	0	50.8724	193.521	APOE
Reactome_2022	benign_muscularis > inter	GP1b-IX-V Activation Signaling R-HSA-430116	(1/9)	0.0222806	0.0625093	0	0	50.8724	193.521	FLNA
Reactome_2022	cancer_cancer > benign_inflammation	Calcineurin Activates NFAT R-HSA-2025928	(1/9)	0.0222806	0.0645167	0	0	50.8724	193.521	PPIA
Reactome_2022	benign_serosa > benign_inflammation	GP1b-IX-V Activation Signaling R-HSA-430116	(1/9)	0.0222806	0.0916255	0	0	50.8724	193.521	FLNA
Reactome_2022	benign_serosa > benign_inflammation	Type I Hemidesmosome Assembly R-HSA-446107	(1/9)	0.0222806	0.0916255	0	0	50.8724	193.521	LAMA4
Reactome_2022	benign_serosa > benign_inflammation	OAS Antiviral Response R-HSA-8983711	(1/9)	0.0222806	0.0916255	0	0	50.8724	193.521	FLNA
Reactome_2022	benign_muscularis > benign_submucosa	GP1b-IX-V Activation Signaling R-HSA-430116	(1/9)	0.0222806	0.0601575	0	0	50.8724	193.521	FLNA
Reactome_2022	benign_serosa > inter	POU5F1 (OCT4), SOX2, NANOG Repress Genes Related To Differentiation R-HSA-2892245	(1/9)	0.0222806	0.0625013	0	0	50.8724	193.521	GATA6
Reactome_2022	benign_fat > inter	Chylomicron Remodeling R-HSA-8963901	(1/9)	0.0222806	0.0880082	0	0	50.8724	193.521	APOE
Reactome_2022	benign_stroma > benign_fat	PTK6 Regulates RTKs And Their Effectors AKT1 And DOK1 R-HSA-8849469	(1/9)	0.0222806	0.0801318	0	0	50.8724	193.521	PTK6
Reactome_2022	benign_stroma > benign_fat	E2F-enabled Inhibition Of Pre-Replication Complex Formation R-HSA-113507	(1/9)	0.0222806	0.0801318	0	0	50.8724	193.521	ORC6
Reactome_2022	benign_serosa > benign_submucosa	POU5F1 (OCT4), SOX2, NANOG Repress Genes Related To Differentiation R-HSA-2892245	(1/9)	0.0222806	0.0943442	0	0	50.8724	193.521	GATA6
Reactome_2022	benign_serosa > benign_inflammation	CHL1 Interactions R-HSA-447041	(1/9)	0.0222806	0.0916255	0	0	50.8724	193.521	ITGB1
Reactome_2022	benign_submucosa > inter	Response To Elevated Platelet Cytosolic Ca2+ R-HSA-76005	(5/130)	1.79973e-05	0.000306516	0	0	17.6222	192.528	SERPINE1;PECAM1;TIMP3;SERPING1;CLU
Reactome_2022	benign_serosa > inter	Response To Elevated Platelet Cytosolic Ca2+ R-HSA-76005	(5/130)	1.79973e-05	0.000259161	0	0	17.6222	192.528	SRGN;SPARC;SERPINE1;CLU;THBS1
Reactome_2022	inter > benign_epithelium	Switching Of Origins To A Post-Replicative State R-HSA-69052	(4/90)	7.53748e-05	0.00175494	0	0	20.0849	190.667	CDT1;PSMD14;PSMA2;CDC6
Reactome_2022	benign_submucosa > benign_stroma	Collagen Formation R-HSA-1474290	(4/90)	7.53748e-05	0.00339186	0	0	20.0849	190.667	COL18A1;COL1A2;COL4A2;ITGB4
Reactome_2022	inter > benign_submucosa	Collagen Formation R-HSA-1474290	(4/90)	7.53748e-05	0.0067586	0	0	20.0849	190.667	ITGB4;LAMA4;COL5A2;CTSB
Reactome_2022	benign_serosa > benign_submucosa	Collagen Formation R-HSA-1474290	(4/90)	7.53748e-05	0.00195137	0	0	20.0849	190.667	COL5A1;COL5A2;COL12A1;COL6A1
Reactome_2022	benign_inflammation > benign_fat	Extracellular Matrix Organization R-HSA-1474244	(8/291)	5.76486e-07	0.000126251	0	0	13.2371	190.168	ITGB1;MMP14;CAPN8;COL15A1;ITGA2;COL11A1;COL5A2;ASPN
Reactome_2022	benign_submucosa > benign_inflammation	Extracellular Matrix Organization R-HSA-1474244	(8/291)	5.76486e-07	4.23664e-05	0	0	13.2371	190.168	ITGB1;MFAP4;COL15A1;COL4A2;COL4A1;COL5A2;COL6A1;THBS1
Reactome_2022	benign_fat > benign_muscularis	Extracellular Matrix Organization R-HSA-1474244	(8/291)	5.76486e-07	3.59343e-05	0	0	13.2371	190.168	COL1A1;COMP;COL3A1;COL1A2;SPARC;EFEMP1;SERPINE1;FBLN2
Reactome_2022	cancer_cancer > benign_inflammation	G1/S-Specific Transcription R-HSA-69205	(2/29)	0.00238181	0.015799	0	0	30.7454	185.699	RRM2;TYMS
Reactome_2022	inter > benign_muscularis	G1/S-Specific Transcription R-HSA-69205	(2/29)	0.00238181	0.0498593	0	0	30.7454	185.699	CDC45;CDC25A
Reactome_2022	benign_stroma > benign_fat	G1/S-Specific Transcription R-HSA-69205	(2/29)	0.00238181	0.023251	0	0	30.7454	185.699	CDC45;CDC6
Reactome_2022	benign_submucosa > benign_serosa	G1/S-Specific Transcription R-HSA-69205	(2/29)	0.00238181	0.0969738	0	0	30.7454	185.699	PCNA;TK1
Reactome_2022	cancer_cancer > benign_muscularis	G1/S-Specific Transcription R-HSA-69205	(2/29)	0.00238181	0.0473969	0	0	30.7454	185.699	CDC45;CDC25A
Reactome_2022	benign_fat > inter	Signaling By ERBB4 R-HSA-1236394	(3/57)	0.000391159	0.00662176	0	0	23.5177	184.529	CXCL12;SPARC;APOE
Reactome_2022	benign_serosa > benign_submucosa	Assembly Of Collagen Fibrils And Other Multimeric Structures R-HSA-2022090	(3/57)	0.000391159	0.006076	0	0	23.5177	184.529	COL5A1;COL5A2;COL6A1
Reactome_2022	benign_inflammation > benign_fat	Assembly Of Collagen Fibrils And Other Multimeric Structures R-HSA-2022090	(3/57)	0.000391159	0.00871271	0	0	23.5177	184.529	COL15A1;COL11A1;COL5A2
Reactome_2022	benign_fat > benign_muscularis	Assembly Of Collagen Fibrils And Other Multimeric Structures R-HSA-2022090	(3/57)	0.000391159	0.00731467	0	0	23.5177	184.529	COL1A1;COL3A1;COL1A2
Reactome_2022	benign_serosa > benign_inflammation	Assembly Of Collagen Fibrils And Other Multimeric Structures R-HSA-2022090	(3/57)	0.000391159	0.0129082	0	0	23.5177	184.529	COL15A1;COL4A1;LAMA4
Reactome_2022	benign_stroma > cancer_cancer	NCAM Signaling For Neurite Out-Growth R-HSA-375165	(3/57)	0.000391159	0.00368513	0	0	23.5177	184.529	COL6A2;COL6A1;COL6A3
Reactome_2022	benign_inflammation > benign_fat	RAC3 GTPase Cycle R-HSA-9013423	(4/93)	8.56553e-05	0.00468963	0	0	19.405	181.731	ITGB1;BAIAP2L1;DSG2;FERMT2
Reactome_2022	benign_fat > benign_stroma	Miscellaneous Transport And Binding Events R-HSA-5223345	(1/23)	0.022761	0.0634056	0	0	47.7464	180.611	AZGP1
Reactome_2022	cancer_cancer > benign_inflammation	Recognition Of DNA Damage By PCNA-containing Replication Complex R-HSA-110314	(2/30)	0.00254788	0.015799	0	0	29.6458	177.06	RFC3;RFC4
Reactome_2022	benign_epithelium > benign_submucosa	Tight Junction Interactions R-HSA-420029	(2/30)	0.00254788	0.0707036	0	0	29.6458	177.06	CLDN3;CLDN7
Reactome_2022	benign_epithelium > benign_inflammation	Tight Junction Interactions R-HSA-420029	(2/30)	0.00254788	0.0513822	0	0	29.6458	177.06	CLDN3;CLDN7
Reactome_2022	inter > benign_epithelium	Role Of GTSE1 In G2/M Progression After G2 Checkpoint R-HSA-8852276	(3/59)	0.000433069	0.00624341	0	0	22.6755	175.613	HSP90AB1;PSMD14;PSMA2
Reactome_2022	benign_fat > benign_stroma	Signaling By Nuclear Receptors R-HSA-9006931	(4/260)	0.00011476	0.00268537	0	0	19.2617	174.755	SCD;FASN;PDK4;APOE
Reactome_2022	benign_serosa > inter	Diseases Of Metabolism R-HSA-5668914	(7/247)	2.55671e-06	6.90311e-05	0	0	13.3692	172.152	LUM;ADAMTS1;BGN;PRELP;THBS2;THBS1;DCN
Reactome_2022	inter > benign_epithelium	rRNA Modification In Nucleus And Cytosol R-HSA-6790901	(3/60)	0.000455062	0.00629806	0	0	22.2766	171.42	DKC1;NHP2;RRP9
Reactome_2022	benign_stroma > cancer_cancer	Nicotinate Metabolism R-HSA-196807	(2/31)	0.00271926	0.0180277	0	0	28.6221	169.082	NNMT;PTGIS
Reactome_2022	benign_serosa > cancer_cancer	Nicotinate Metabolism R-HSA-196807	(2/31)	0.00271926	0.0177988	0	0	28.6221	169.082	NNMT;PTGIS
Reactome_2022	benign_stroma > inter	Nicotinate Metabolism R-HSA-196807	(2/31)	0.00271926	0.0199761	0	0	28.6221	169.082	NNMT;PTGIS
Reactome_2022	benign_serosa > inter	Nicotinate Metabolism R-HSA-196807	(2/31)	0.00271926	0.0130524	0	0	28.6221	169.082	NNMT;PTGIS
Reactome_2022	inter > benign_muscularis	RIPK1-mediated Regulated Necrosis R-HSA-5213460	(2/31)	0.00271926	0.0533654	0	0	28.6221	169.082	RRM1;FASN
Reactome_2022	benign_epithelium > benign_inflammation	Cell-cell Junction Organization R-HSA-421270	(3/61)	0.00047776	0.0144523	0	0	21.8914	167.391	CLDN3;CLDN7;CDH17
Reactome_2022	benign_stroma > benign_fat	Condensation Of Prometaphase Chromosomes R-HSA-2514853	(1/10)	0.0247259	0.0844803	0	0	45.2177	167.301	NCAPH
Reactome_2022	benign_muscularis > benign_submucosa	Creatine Metabolism R-HSA-71288	(1/10)	0.0247259	0.063581	0	0	45.2177	167.301	CKB
Reactome_2022	benign_fat > inter	Ketone Body Metabolism R-HSA-74182	(1/10)	0.0247259	0.0899347	0	0	45.2177	167.301	HMGCS2
Reactome_2022	benign_muscularis > inter	Creatine Metabolism R-HSA-71288	(1/10)	0.0247259	0.065719	0	0	45.2177	167.301	CKB
Reactome_2022	benign_serosa > benign_submucosa	Glycoprotein Hormones R-HSA-209822	(1/10)	0.0247259	0.0973773	0	0	45.2177	167.301	INHBA
Reactome_2022	benign_muscularis > benign_stroma	Creatine Metabolism R-HSA-71288	(1/10)	0.0247259	0.0624036	0	0	45.2177	167.301	CKB
Reactome_2022	benign_muscularis > benign_stroma	Sodium/Calcium Exchangers R-HSA-425561	(1/10)	0.0247259	0.0624036	0	0	45.2177	167.301	SLC8A1
Reactome_2022	benign_inflammation > inter	Regulation Of FOXO Transcriptional Activity By Acetylation R-HSA-9617629	(1/10)	0.0247259	0.0985113	0	0	45.2177	167.301	TXNIP
Reactome_2022	benign_muscularis > benign_serosa	Sodium/Calcium Exchangers R-HSA-425561	(1/10)	0.0247259	0.065249	0	0	45.2177	167.301	SLC8A1
Reactome_2022	cancer_cancer > benign_inflammation	Integration Of Provirus R-HSA-162592	(1/10)	0.0247259	0.0686145	0	0	45.2177	167.301	PPIA
Reactome_2022	benign_stroma > inter	HDL Remodeling R-HSA-8964058	(1/10)	0.0247259	0.0963807	0	0	45.2177	167.301	PLTP
Reactome_2022	cancer_cancer > benign_inflammation	SLBP Independent Processing Of Histone Pre-mRNAs R-HSA-111367	(1/10)	0.0247259	0.0686145	0	0	45.2177	167.301	SNRPB
Reactome_2022	benign_inflammation > inter	Nef Mediated Downregulation Of MHC Class I Complex Cell Surface Expression R-HSA-164940	(1/10)	0.0247259	0.0985113	0	0	45.2177	167.301	AP1S3
Reactome_2022	benign_submucosa > benign_fat	Nef Mediated Downregulation Of MHC Class I Complex Cell Surface Expression R-HSA-164940	(1/10)	0.0247259	0.099631	0	0	45.2177	167.301	AP1M2
Reactome_2022	benign_submucosa > benign_fat	Folding Of Actin By CCT/TriC R-HSA-390450	(1/10)	0.0247259	0.099631	0	0	45.2177	167.301	CCT3
Reactome_2022	benign_fat > benign_inflammation	HDL Remodeling R-HSA-8964058	(1/10)	0.0247259	0.092336	0	0	45.2177	167.301	PLTP
Reactome_2022	benign_fat > benign_muscularis	Uptake Of Dietary Cobalamins Into Enterocytes R-HSA-9758881	(1/10)	0.0247259	0.0875665	0	0	45.2177	167.301	AMN
Reactome_2022	benign_fat > benign_muscularis	mRNA Editing R-HSA-75072	(1/10)	0.0247259	0.0875665	0	0	45.2177	167.301	A1CF
Reactome_2022	benign_fat > benign_muscularis	HDL Remodeling R-HSA-8964058	(1/10)	0.0247259	0.0875665	0	0	45.2177	167.301	APOE
Reactome_2022	benign_fat > benign_muscularis	Ketone Body Metabolism R-HSA-74182	(1/10)	0.0247259	0.0875665	0	0	45.2177	167.301	HMGCS2
Reactome_2022	benign_muscularis > benign_serosa	Creatine Metabolism R-HSA-71288	(1/10)	0.0247259	0.065249	0	0	45.2177	167.301	CKB
Reactome_2022	inter > benign_epithelium	Integration Of Provirus R-HSA-162592	(1/10)	0.0247259	0.057273	0	0	45.2177	167.301	PPIA
Reactome_2022	inter > benign_epithelium	HuR (ELAVL1) Binds And Stabilizes mRNA R-HSA-450520	(1/10)	0.0247259	0.057273	0	0	45.2177	167.301	SET
Reactome_2022	benign_muscularis > benign_submucosa	Sodium/Calcium Exchangers R-HSA-425561	(1/10)	0.0247259	0.063581	0	0	45.2177	167.301	SLC8A1
Reactome_2022	benign_stroma > benign_fat	Zinc Influx Into Cells By SLC39 Gene Family R-HSA-442380	(1/10)	0.0247259	0.0844803	0	0	45.2177	167.301	SLC39A4
Reactome_2022	benign_submucosa > cancer_cancer	HDL Remodeling R-HSA-8964058	(1/10)	0.0247259	0.0950575	0	0	45.2177	167.301	PLTP
Reactome_2022	benign_submucosa > benign_fat	MASTL Facilitates Mitotic Progression R-HSA-2465910	(1/10)	0.0247259	0.099631	0	0	45.2177	167.301	CDK1
Reactome_2022	cancer_cancer > benign_fat	AKT Phosphorylates Targets In Nucleus R-HSA-198693	(1/10)	0.0247259	0.0895809	0	0	45.2177	167.301	AKT3
Reactome_2022	benign_serosa > benign_inflammation	HDL Remodeling R-HSA-8964058	(1/10)	0.0247259	0.0959949	0	0	45.2177	167.301	PLTP
Reactome_2022	benign_submucosa > benign_fat	MAPK3 (ERK1) Activation R-HSA-110056	(1/10)	0.0247259	0.099631	0	0	45.2177	167.301	CDK1
Reactome_2022	benign_stroma > cancer_cancer	HDL Remodeling R-HSA-8964058	(1/10)	0.0247259	0.094169	0	0	45.2177	167.301	PLTP
Reactome_2022	inter > cancer_cancer	Regulation Of FOXO Transcriptional Activity By Acetylation R-HSA-9617629	(1/10)	0.0247259	0.0726325	0	0	45.2177	167.301	TXNIP
Reactome_2022	benign_inflammation > inter	HDL Remodeling R-HSA-8964058	(1/10)	0.0247259	0.0985113	0	0	45.2177	167.301	APOE
Reactome_2022	benign_serosa > cancer_cancer	Diseases Of Glycosylation R-HSA-3781865	(5/143)	2.84904e-05	0.000559447	0	0	15.9517	166.95	LUM;ADAMTS1;PRELP;THBS1;DCN
Reactome_2022	benign_fat > benign_epithelium	Muscle Contraction R-HSA-397014	(6/196)	9.10757e-06	0.00105648	0	0	14.1818	164.6	DES;PLN;ANXA6;LMOD1;MYH11;ACTG2
Reactome_2022	cancer_cancer > benign_fat	Muscle Contraction R-HSA-397014	(6/196)	9.10757e-06	0.000167731	0	0	14.1818	164.6	ACTA2;DES;PLN;CALD1;LMOD1;MYH11
Reactome_2022	benign_fat > benign_stroma	Basigin Interactions R-HSA-210991	(1/25)	0.0247168	0.0672526	0	0	43.7632	161.936	SLC7A11
Reactome_2022	benign_stroma > inter	Nuclear Signaling By ERBB4 R-HSA-1251985	(2/32)	0.00289592	0.020486	0	0	27.6667	161.697	SPARC;CXCL12
Reactome_2022	benign_inflammation > cancer_cancer	Nuclear Signaling By ERBB4 R-HSA-1251985	(2/32)	0.00289592	0.0717265	0	0	27.6667	161.697	CXCL12;APOE
Reactome_2022	benign_serosa > cancer_cancer	Nuclear Signaling By ERBB4 R-HSA-1251985	(2/32)	0.00289592	0.0183976	0	0	27.6667	161.697	SPARC;CXCL12
Reactome_2022	benign_submucosa > benign_fat	Activation Of Pre-Replicative Complex R-HSA-68962	(2/32)	0.00289592	0.0293882	0	0	27.6667	161.697	ORC6;MCM3
Reactome_2022	benign_fat > benign_muscularis	Nuclear Signaling By ERBB4 R-HSA-1251985	(2/32)	0.00289592	0.0361025	0	0	27.6667	161.697	SPARC;APOE
Reactome_2022	inter > benign_epithelium	Activation Of Pre-Replicative Complex R-HSA-68962	(2/32)	0.00289592	0.0178927	0	0	27.6667	161.697	CDT1;CDC6
Reactome_2022	cancer_cancer > benign_inflammation	Termination Of Translesion DNA Synthesis R-HSA-5656169	(2/32)	0.00289592	0.0166266	0	0	27.6667	161.697	RFC3;RFC4
Reactome_2022	cancer_cancer > benign_muscularis	Activation Of Pre-Replicative Complex R-HSA-68962	(2/32)	0.00289592	0.0477806	0	0	27.6667	161.697	CDC45;ORC6
Reactome_2022	benign_serosa > inter	Nuclear Signaling By ERBB4 R-HSA-1251985	(2/32)	0.00289592	0.0135982	0	0	27.6667	161.697	SPARC;CXCL12
Reactome_2022	benign_submucosa > inter	Nuclear Signaling By ERBB4 R-HSA-1251985	(2/32)	0.00289592	0.017775	0	0	27.6667	161.697	CXCL12;APOE
Reactome_2022	benign_fat > cancer_cancer	Nuclear Signaling By ERBB4 R-HSA-1251985	(2/32)	0.00289592	0.0281548	0	0	27.6667	161.697	SPARC;CXCL12
Reactome_2022	inter > benign_muscularis	Activation Of Pre-Replicative Complex R-HSA-68962	(2/32)	0.00289592	0.0534894	0	0	27.6667	161.697	CDC45;MCM3
Reactome_2022	benign_serosa > benign_stroma	Nuclear Signaling By ERBB4 R-HSA-1251985	(2/32)	0.00289592	0.0196095	0	0	27.6667	161.697	SPARC;CXCL12
Reactome_2022	inter > benign_epithelium	Mitotic G1 Phase And G1/S Transition R-HSA-453279	(5/147)	3.25232e-05	0.00125034	0	0	15.4992	160.162	CDT1;PSMD14;PSMA2;E2F1;CDC6
Reactome_2022	cancer_cancer > inter	Signaling By MET R-HSA-6806834	(3/63)	0.000525308	0.00702003	0	0	21.1596	159.787	LAMB3;SPINT1;SPINT2
Reactome_2022	benign_stroma > benign_fat	Cell Cycle R-HSA-1640170	(12/654)	5.25689e-08	1.07766e-05	0	0	9.49729	159.185	CDC20;ORC6;RAD51;CDC45;MND1;PTK6;CDC6;PKMYT1;BUB1;NCAPH;MAD2L1;AURKA
Reactome_2022	inter > benign_muscularis	G2/M Checkpoints R-HSA-69481	(5/148)	3.35974e-05	0.00527479	0	0	15.3901	158.534	RFC4;CDC45;MCM3;YWHAZ;CDC25A
Reactome_2022	benign_muscularis > benign_serosa	Semaphorin Interactions R-HSA-373755	(3/64)	0.000550176	0.00248889	0	0	20.8116	156.197	MYL6;MYH11;MYL9
Reactome_2022	benign_muscularis > benign_submucosa	Semaphorin Interactions R-HSA-373755	(3/64)	0.000550176	0.00247579	0	0	20.8116	156.197	MYL6;MYH11;MYL9
Reactome_2022	benign_submucosa > cancer_cancer	Activation Of Matrix Metalloproteinases R-HSA-1592389	(2/33)	0.00307785	0.0221861	0	0	26.7728	154.841	CTSK;MMP2
Reactome_2022	benign_stroma > benign_fat	Resolution Of D-loop Structures Thru Holliday Junction Intermediates R-HSA-5693568	(2/33)	0.00307785	0.0258909	0	0	26.7728	154.841	RAD51AP1;RAD51
Reactome_2022	cancer_cancer > benign_submucosa	Activation Of Matrix Metalloproteinases R-HSA-1592389	(2/33)	0.00307785	0.0317403	0	0	26.7728	154.841	MMP14;TIMP1
Reactome_2022	benign_muscularis > cancer_cancer	Striated Muscle Contraction R-HSA-390522	(2/33)	0.00307785	0.0135158	0	0	26.7728	154.841	DES;TPM2
Reactome_2022	benign_serosa > cancer_cancer	Keratan Sulfate/Keratin Metabolism R-HSA-1638074	(2/33)	0.00307785	0.0189947	0	0	26.7728	154.841	LUM;PRELP
Reactome_2022	cancer_cancer > benign_stroma	Activation Of Matrix Metalloproteinases R-HSA-1592389	(2/33)	0.00307785	0.0578208	0	0	26.7728	154.841	MMP14;TIMP1
Reactome_2022	benign_submucosa > benign_stroma	Activation Of Matrix Metalloproteinases R-HSA-1592389	(2/33)	0.00307785	0.0426163	0	0	26.7728	154.841	COL18A1;TIMP1
Reactome_2022	inter > benign_muscularis	Telomere C-strand (Lagging Strand) Synthesis R-HSA-174417	(2/33)	0.00307785	0.0536913	0	0	26.7728	154.841	RFC4;DSCC1
Reactome_2022	benign_fat > inter	Plasma Lipoprotein Remodeling R-HSA-8963899	(2/33)	0.00307785	0.0331568	0	0	26.7728	154.841	APOE;PLTP
Reactome_2022	benign_submucosa > inter	Plasma Lipoprotein Remodeling R-HSA-8963899	(2/33)	0.00307785	0.0182619	0	0	26.7728	154.841	APOE;PLTP
Reactome_2022	benign_serosa > benign_submucosa	Striated Muscle Contraction R-HSA-390522	(2/33)	0.00307785	0.0286855	0	0	26.7728	154.841	DES;TPM2
Reactome_2022	benign_serosa > inter	Keratan Sulfate/Keratin Metabolism R-HSA-1638074	(2/33)	0.00307785	0.014145	0	0	26.7728	154.841	LUM;PRELP
Reactome_2022	cancer_cancer > benign_muscularis	MHC Class II Antigen Presentation R-HSA-2132295	(4/104)	0.000132198	0.00755275	0	0	17.2609	154.16	CD74;KIF4A;CTSB;SPTBN2
Reactome_2022	benign_fat > benign_stroma	Caspase Activation Via Extrinsic Apoptotic Signaling Pathway R-HSA-5357769	(1/26)	0.0256933	0.0683208	0	0	42.0105	153.823	FASN
Reactome_2022	benign_muscularis > benign_submucosa	RHO GTPase Effectors R-HSA-195258	(7/269)	4.48836e-06	6.05928e-05	0	0	12.2329	150.636	PPP1R14A;MYL6;FLNA;MYH11;PPP1R12B;MYL9;MYLK
Reactome_2022	benign_muscularis > benign_serosa	RHO GTPase Effectors R-HSA-195258	(7/269)	4.48836e-06	5.32992e-05	0	0	12.2329	150.636	PPP1R14A;MYL6;FLNA;MYH11;PPP1R12B;MYL9;MYLK
Reactome_2022	benign_submucosa > inter	Post-translational Protein Phosphorylation R-HSA-8957275	(4/106)	0.0001423	0.00168862	0	0	16.9207	149.877	C3;IGFBP4;APOE;FBN1
Reactome_2022	benign_muscularis > benign_fat	Resolution Of Sister Chromatid Cohesion R-HSA-2500257	(4/106)	0.0001423	0.0238686	0	0	16.9207	149.877	CCNB1;CDCA5;MAD2L1;SPC25
Reactome_2022	cancer_cancer > benign_inflammation	Resolution Of Sister Chromatid Cohesion R-HSA-2500257	(4/106)	0.0001423	0.00263255	0	0	16.9207	149.877	CCNB2;PLK1;BIRC5;BUB1
Reactome_2022	benign_fat > benign_inflammation	Post-translational Protein Phosphorylation R-HSA-8957275	(4/106)	0.0001423	0.0028998	0	0	16.9207	149.877	VCAN;IGFBP4;FN1;FSTL1
Reactome_2022	benign_submucosa > cancer_cancer	Post-translational Protein Phosphorylation R-HSA-8957275	(4/106)	0.0001423	0.00153862	0	0	16.9207	149.877	C3;IGFBP4;SPARCL1;FBN1
Reactome_2022	cancer_cancer > benign_fat	Post-translational Protein Phosphorylation R-HSA-8957275	(4/106)	0.0001423	0.00197578	0	0	16.9207	149.877	VCAN;LGALS1;IGFBP5;MXRA8
Reactome_2022	benign_serosa > benign_submucosa	Integrin Cell Surface Interactions R-HSA-216083	(3/66)	0.000602147	0.00779445	0	0	20.1489	149.405	COMP;ITGA5;THBS1
Reactome_2022	benign_submucosa > cancer_cancer	Integrin Cell Surface Interactions R-HSA-216083	(3/66)	0.000602147	0.00544865	0	0	20.1489	149.405	LUM;PECAM1;FBN1
Reactome_2022	cancer_cancer > benign_submucosa	Integrin Cell Surface Interactions R-HSA-216083	(3/66)	0.000602147	0.0090322	0	0	20.1489	149.405	COMP;FN1;ITGA5
Reactome_2022	benign_stroma > benign_fat	Cell Cycle Checkpoints R-HSA-69620	(7/271)	4.71215e-06	0.000321997	0	0	12.139	148.889	CDC20;ORC6;CDC45;CDC6;PKMYT1;BUB1;MAD2L1
Reactome_2022	benign_stroma > benign_fat	Resolution Of D-Loop Structures R-HSA-5693537	(2/34)	0.00326501	0.0258909	0	0	25.9349	148.464	RAD51AP1;RAD51
Reactome_2022	benign_inflammation > inter	Lysosome Vesicle Biogenesis R-HSA-432720	(2/34)	0.00326501	0.0356312	0	0	25.9349	148.464	VAMP8;AP1S3
Reactome_2022	benign_inflammation > benign_serosa	Lysosome Vesicle Biogenesis R-HSA-432720	(2/34)	0.00326501	0.0395066	0	0	25.9349	148.464	VAMP8;AP1S3
Reactome_2022	inter > benign_epithelium	Transcriptional Regulation By E2F6 R-HSA-8953750	(2/34)	0.00326501	0.0194775	0	0	25.9349	148.464	CHEK1;E2F1
Reactome_2022	inter > benign_epithelium	DNA Replication R-HSA-69306	(5/155)	4.19095e-05	0.00131824	0	0	14.6667	147.84	GINS1;CDT1;PSMD14;PSMA2;CDC6
Reactome_2022	benign_fat > inter	Interleukin-4 And Interleukin-13 Signaling R-HSA-6785807	(4/107)	0.000147555	0.00437132	0	0	16.7556	147.806	SOCS3;COL1A2;LCN2;VIM
Reactome_2022	benign_serosa > inter	Interleukin-4 And Interleukin-13 Signaling R-HSA-6785807	(4/107)	0.000147555	0.00141117	0	0	16.7556	147.806	SOCS3;COL1A2;CXCL8;MMP2
Reactome_2022	benign_submucosa > benign_stroma	Interleukin-4 And Interleukin-13 Signaling R-HSA-6785807	(4/107)	0.000147555	0.00531198	0	0	16.7556	147.806	SOCS3;COL1A2;CEBPD;TIMP1
Reactome_2022	benign_fat > benign_muscularis	Interleukin-4 And Interleukin-13 Signaling R-HSA-6785807	(4/107)	0.000147555	0.00509684	0	0	16.7556	147.806	SOCS3;COL1A2;LCN2;VIM
Reactome_2022	benign_fat > cancer_cancer	Interleukin-4 And Interleukin-13 Signaling R-HSA-6785807	(4/107)	0.000147555	0.00231124	0	0	16.7556	147.806	SOCS3;COL1A2;MMP2;VIM
Reactome_2022	benign_fat > benign_inflammation	Interleukin-4 And Interleukin-13 Signaling R-HSA-6785807	(4/107)	0.000147555	0.0028998	0	0	16.7556	147.806	COL1A2;CXCL8;MMP2;FN1
Reactome_2022	benign_serosa > inter	Interleukin-6 Signaling R-HSA-1059683	(1/11)	0.0271653	0.0716052	0	0	40.6939	146.735	SOCS3
Reactome_2022	benign_submucosa > inter	Dermatan Sulfate Biosynthesis R-HSA-2022923	(1/11)	0.0271653	0.0908376	0	0	40.6939	146.735	DCN
Reactome_2022	benign_muscularis > inter	Reduction Of Cytosolic Ca++ Levels R-HSA-418359	(1/11)	0.0271653	0.0669195	0	0	40.6939	146.735	ATP2B4
Reactome_2022	benign_stroma > benign_fat	Unwinding Of DNA R-HSA-176974	(1/11)	0.0271653	0.0912934	0	0	40.6939	146.735	CDC45
Reactome_2022	benign_serosa > inter	Signaling By Leptin R-HSA-2586552	(1/11)	0.0271653	0.0716052	0	0	40.6939	146.735	SOCS3
Reactome_2022	benign_serosa > inter	eNOS Activation R-HSA-203615	(1/11)	0.0271653	0.0716052	0	0	40.6939	146.735	CAV1
Reactome_2022	benign_submucosa > cancer_cancer	Dermatan Sulfate Biosynthesis R-HSA-2022923	(1/11)	0.0271653	0.0966148	0	0	40.6939	146.735	DCN
Reactome_2022	benign_serosa > inter	Metallothioneins Bind Metals R-HSA-5661231	(1/11)	0.0271653	0.0716052	0	0	40.6939	146.735	MT2A
Reactome_2022	benign_fat > benign_muscularis	Interleukin-6 Signaling R-HSA-1059683	(1/11)	0.0271653	0.0875665	0	0	40.6939	146.735	SOCS3
Reactome_2022	benign_fat > inter	CASP8 Activity Is Inhibited R-HSA-5218900	(1/11)	0.0271653	0.0899347	0	0	40.6939	146.735	FASN
Reactome_2022	benign_serosa > benign_stroma	Reduction Of Cytosolic Ca++ Levels R-HSA-418359	(1/11)	0.0271653	0.0894193	0	0	40.6939	146.735	ATP2B4
Reactome_2022	benign_serosa > benign_stroma	Interleukin-6 Signaling R-HSA-1059683	(1/11)	0.0271653	0.0894193	0	0	40.6939	146.735	SOCS3
Reactome_2022	benign_serosa > benign_stroma	Metallothioneins Bind Metals R-HSA-5661231	(1/11)	0.0271653	0.0894193	0	0	40.6939	146.735	MT2A
Reactome_2022	benign_serosa > benign_stroma	eNOS Activation R-HSA-203615	(1/11)	0.0271653	0.0894193	0	0	40.6939	146.735	CAV1
Reactome_2022	cancer_cancer > benign_inflammation	SLBP Dependent Processing Of Replication-Dependent Histone Pre-mRNAs R-HSA-77588	(1/11)	0.0271653	0.0723685	0	0	40.6939	146.735	SNRPB
Reactome_2022	cancer_cancer > benign_inflammation	Dermatan Sulfate Biosynthesis R-HSA-2022923	(1/11)	0.0271653	0.0723685	0	0	40.6939	146.735	BGN
Reactome_2022	benign_fat > benign_inflammation	Metallothioneins Bind Metals R-HSA-5661231	(1/11)	0.0271653	0.0969032	0	0	40.6939	146.735	MT2A
Reactome_2022	benign_serosa > benign_stroma	Signaling By Leptin R-HSA-2586552	(1/11)	0.0271653	0.0894193	0	0	40.6939	146.735	SOCS3
Reactome_2022	benign_serosa > cancer_cancer	eNOS Activation R-HSA-203615	(1/11)	0.0271653	0.0838803	0	0	40.6939	146.735	CAV1
Reactome_2022	benign_serosa > cancer_cancer	Dermatan Sulfate Biosynthesis R-HSA-2022923	(1/11)	0.0271653	0.0838803	0	0	40.6939	146.735	DCN
Reactome_2022	benign_serosa > cancer_cancer	Interleukin-6 Signaling R-HSA-1059683	(1/11)	0.0271653	0.0838803	0	0	40.6939	146.735	SOCS3
Reactome_2022	benign_serosa > benign_inflammation	Regulation Of Gene Expression By Hypoxia-inducible Factor R-HSA-1234158	(1/11)	0.0271653	0.0995138	0	0	40.6939	146.735	VEGFA
Reactome_2022	benign_serosa > benign_inflammation	Reduction Of Cytosolic Ca++ Levels R-HSA-418359	(1/11)	0.0271653	0.0995138	0	0	40.6939	146.735	ATP2B4
Reactome_2022	benign_serosa > cancer_cancer	Signaling By Leptin R-HSA-2586552	(1/11)	0.0271653	0.0838803	0	0	40.6939	146.735	SOCS3
Reactome_2022	benign_muscularis > benign_serosa	Reduction Of Cytosolic Ca++ Levels R-HSA-418359	(1/11)	0.0271653	0.066172	0	0	40.6939	146.735	SLC8A1
Reactome_2022	cancer_cancer > benign_inflammation	Unwinding Of DNA R-HSA-176974	(1/11)	0.0271653	0.0723685	0	0	40.6939	146.735	MCM7
Reactome_2022	benign_fat > benign_muscularis	Metallothioneins Bind Metals R-HSA-5661231	(1/11)	0.0271653	0.0875665	0	0	40.6939	146.735	MT2A
Reactome_2022	benign_fat > benign_muscularis	Signaling By Leptin R-HSA-2586552	(1/11)	0.0271653	0.0875665	0	0	40.6939	146.735	SOCS3
Reactome_2022	benign_fat > benign_muscularis	CASP8 Activity Is Inhibited R-HSA-5218900	(1/11)	0.0271653	0.0875665	0	0	40.6939	146.735	FASN
Reactome_2022	cancer_cancer > benign_inflammation	NOTCH4 Activation And Transmission Of Signal To Nucleus R-HSA-9013700	(1/11)	0.0271653	0.0723685	0	0	40.6939	146.735	YWHAZ
Reactome_2022	inter > benign_epithelium	Unwinding Of DNA R-HSA-176974	(1/11)	0.0271653	0.0602513	0	0	40.6939	146.735	GINS1
Reactome_2022	cancer_cancer > benign_inflammation	SARS-CoV-2 Modulates Autophagy R-HSA-9754560	(1/11)	0.0271653	0.0723685	0	0	40.6939	146.735	TUFM
Reactome_2022	benign_stroma > inter	Metallothioneins Bind Metals R-HSA-5661231	(1/11)	0.0271653	0.0997804	0	0	40.6939	146.735	MT2A
Reactome_2022	benign_stroma > inter	Dermatan Sulfate Biosynthesis R-HSA-2022923	(1/11)	0.0271653	0.0997804	0	0	40.6939	146.735	DCN
Reactome_2022	benign_serosa > benign_submucosa	Reduction Of Cytosolic Ca++ Levels R-HSA-418359	(1/11)	0.0271653	0.0973773	0	0	40.6939	146.735	ATP2B4
Reactome_2022	benign_serosa > benign_submucosa	Interleukin-6 Signaling R-HSA-1059683	(1/11)	0.0271653	0.0973773	0	0	40.6939	146.735	SOCS3
Reactome_2022	benign_serosa > benign_submucosa	Signaling By Leptin R-HSA-2586552	(1/11)	0.0271653	0.0973773	0	0	40.6939	146.735	SOCS3
Reactome_2022	benign_serosa > benign_submucosa	eNOS Activation R-HSA-203615	(1/11)	0.0271653	0.0973773	0	0	40.6939	146.735	CAV1
Reactome_2022	benign_serosa > benign_submucosa	Dermatan Sulfate Biosynthesis R-HSA-2022923	(1/11)	0.0271653	0.0973773	0	0	40.6939	146.735	BGN
Reactome_2022	benign_fat > benign_muscularis	Dimerization Of Procaspase-8 R-HSA-69416	(1/11)	0.0271653	0.0875665	0	0	40.6939	146.735	FASN
Reactome_2022	inter > cancer_cancer	Metallothioneins Bind Metals R-HSA-5661231	(1/11)	0.0271653	0.0762251	0	0	40.6939	146.735	MT2A
Reactome_2022	inter > cancer_cancer	Uptake And Function Of Anthrax Toxins R-HSA-5210891	(1/11)	0.0271653	0.0762251	0	0	40.6939	146.735	ANTXR1
Reactome_2022	benign_fat > inter	Transport Of Organic Anions R-HSA-879518	(1/11)	0.0271653	0.0899347	0	0	40.6939	146.735	SLCO4A1
Reactome_2022	benign_fat > inter	Dermatan Sulfate Biosynthesis R-HSA-2022923	(1/11)	0.0271653	0.0899347	0	0	40.6939	146.735	DCN
Reactome_2022	benign_fat > inter	Signaling By Leptin R-HSA-2586552	(1/11)	0.0271653	0.0899347	0	0	40.6939	146.735	SOCS3
Reactome_2022	benign_fat > inter	Metallothioneins Bind Metals R-HSA-5661231	(1/11)	0.0271653	0.0899347	0	0	40.6939	146.735	MT2A
Reactome_2022	benign_muscularis > cancer_cancer	Reduction Of Cytosolic Ca++ Levels R-HSA-418359	(1/11)	0.0271653	0.074154	0	0	40.6939	146.735	ATP2B4
Reactome_2022	benign_fat > inter	Interleukin-6 Signaling R-HSA-1059683	(1/11)	0.0271653	0.0899347	0	0	40.6939	146.735	SOCS3
Reactome_2022	benign_fat > inter	Dimerization Of Procaspase-8 R-HSA-69416	(1/11)	0.0271653	0.0899347	0	0	40.6939	146.735	FASN
Reactome_2022	benign_fat > benign_inflammation	eNOS Activation R-HSA-203615	(1/11)	0.0271653	0.0969032	0	0	40.6939	146.735	CAV1
Reactome_2022	benign_fat > benign_muscularis	Collagen Biosynthesis And Modifying Enzymes R-HSA-1650814	(3/67)	0.000629267	0.00980607	0	0	19.8331	146.189	COL1A1;COL3A1;COL1A2
Reactome_2022	benign_fat > inter	Collagen Biosynthesis And Modifying Enzymes R-HSA-1650814	(3/67)	0.000629267	0.00994242	0	0	19.8331	146.189	COL1A1;COL1A2;COL14A1
Reactome_2022	benign_submucosa > inter	Collagen Biosynthesis And Modifying Enzymes R-HSA-1650814	(3/67)	0.000629267	0.00466706	0	0	19.8331	146.189	COL1A2;COL14A1;COL6A3
Reactome_2022	benign_muscularis > benign_stroma	Sensory Processing Of Sound By Inner Hair Cells Of Cochlea R-HSA-9662360	(3/67)	0.000629267	0.00290303	0	0	19.8331	146.189	KCNMB1;KCNMA1;ATP2B4
Reactome_2022	benign_muscularis > cancer_cancer	Sensory Processing Of Sound By Inner Hair Cells Of Cochlea R-HSA-9662360	(3/67)	0.000629267	0.00397626	0	0	19.8331	146.189	KCNMB1;KCNMA1;ATP2B4
Reactome_2022	benign_muscularis > inter	Sensory Processing Of Sound By Inner Hair Cells Of Cochlea R-HSA-9662360	(3/67)	0.000629267	0.00334843	0	0	19.8331	146.189	KCNMB1;KCNMA1;ATP2B4
Reactome_2022	benign_inflammation > benign_submucosa	Sensory Processing Of Sound By Inner Hair Cells Of Cochlea R-HSA-9662360	(3/67)	0.000629267	0.0120101	0	0	19.8331	146.189	MSN;CASK;EZR
Reactome_2022	benign_inflammation > benign_fat	Collagen Biosynthesis And Modifying Enzymes R-HSA-1650814	(3/67)	0.000629267	0.0125281	0	0	19.8331	146.189	COL15A1;COL11A1;COL5A2
Reactome_2022	benign_stroma > inter	Collagen Biosynthesis And Modifying Enzymes R-HSA-1650814	(3/67)	0.000629267	0.00633217	0	0	19.8331	146.189	COL1A1;COL1A2;COL14A1
Reactome_2022	inter > benign_epithelium	G1/S DNA Damage Checkpoints R-HSA-69615	(3/67)	0.000629267	0.00777594	0	0	19.8331	146.189	PSMD14;PSMA2;CHEK1
Reactome_2022	benign_muscularis > benign_submucosa	Sensory Processing Of Sound By Inner Hair Cells Of Cochlea R-HSA-9662360	(3/67)	0.000629267	0.00261652	0	0	19.8331	146.189	KCNMB1;KCNMA1;ATP2B4
Reactome_2022	benign_submucosa > benign_stroma	Collagen Biosynthesis And Modifying Enzymes R-HSA-1650814	(3/67)	0.000629267	0.0141585	0	0	19.8331	146.189	COL18A1;COL1A2;COL4A2
Reactome_2022	benign_stroma > benign_inflammation	Degradation Of Extracellular Matrix R-HSA-1474228	(4/109)	0.000158485	0.0278933	0	0	16.4348	143.802	CAPN8;COL15A1;ADAMTS1;CAPN5
Reactome_2022	benign_fat > cancer_cancer	Degradation Of Extracellular Matrix R-HSA-1474228	(4/109)	0.000158485	0.00231124	0	0	16.4348	143.802	COL14A1;ADAMTS1;MMP2;DCN
Reactome_2022	cancer_cancer > benign_submucosa	Degradation Of Extracellular Matrix R-HSA-1474228	(4/109)	0.000158485	0.00348745	0	0	16.4348	143.802	MMP14;COL15A1;COL12A1;TIMP1
Reactome_2022	benign_stroma > cancer_cancer	Degradation Of Extracellular Matrix R-HSA-1474228	(4/109)	0.000158485	0.00189125	0	0	16.4348	143.802	COL14A1;ADAMTS1;MMP2;DCN
Reactome_2022	cancer_cancer > benign_inflammation	Impaired BRCA2 Binding To RAD51 R-HSA-9709570	(2/35)	0.00345738	0.0185695	0	0	25.1477	142.518	RFC3;RFC4
Reactome_2022	cancer_cancer > benign_inflammation	RHOBTB GTPase Cycle R-HSA-9706574	(2/35)	0.00345738	0.0185695	0	0	25.1477	142.518	HSP90AB1;ACTG1
Reactome_2022	benign_serosa > benign_submucosa	RHOBTB GTPase Cycle R-HSA-9706574	(2/35)	0.00345738	0.0287703	0	0	25.1477	142.518	ACTN1;ACTG1
Reactome_2022	benign_inflammation > benign_muscularis	Gene And Protein Expression By JAK-STAT Signaling After Interleukin-12 Stimulation R-HSA-8950505	(2/35)	0.00345738	0.063178	0	0	25.1477	142.518	HNRNPF;LMNB1
Reactome_2022	benign_muscularis > benign_epithelium	RHOBTB GTPase Cycle R-HSA-9706574	(2/35)	0.00345738	0.0562278	0	0	25.1477	142.518	CCT2;HSP90AB1
Reactome_2022	benign_fat > benign_muscularis	Plasma Lipoprotein Clearance R-HSA-8964043	(2/35)	0.00345738	0.0400765	0	0	25.1477	142.518	AMN;APOE
Reactome_2022	inter > benign_epithelium	Assembly Of Pre-Replicative Complex R-HSA-68867	(4/110)	0.000164164	0.00284004	0	0	16.2789	141.865	CDT1;PSMD14;PSMA2;CDC6
Reactome_2022	benign_serosa > inter	Diseases Associated With O-glycosylation Of Proteins R-HSA-3906995	(3/69)	0.000685822	0.0042325	0	0	19.2302	140.09	ADAMTS1;THBS2;THBS1
Reactome_2022	benign_submucosa > benign_fat	RHOB GTPase Cycle R-HSA-9013026	(3/69)	0.000685822	0.0147186	0	0	19.2302	140.09	ANLN;DEPDC1B;RTKN
Reactome_2022	benign_stroma > benign_muscularis	Nuclear Pore Complex (NPC) Disassembly R-HSA-3301854	(2/36)	0.00365493	0.089124	0	0	24.4069	136.963	NDC1;CCNB1
Reactome_2022	benign_fat > benign_muscularis	SMAD2/SMAD3:SMAD4 Heterotrimer Regulates Transcription R-HSA-2173796	(2/36)	0.00365493	0.0400765	0	0	24.4069	136.963	COL1A2;SERPINE1
Reactome_2022	benign_muscularis > benign_epithelium	HSF1-dependent Transactivation R-HSA-3371571	(2/36)	0.00365493	0.0564686	0	0	24.4069	136.963	HSPA8;HSP90AB1
Reactome_2022	benign_fat > benign_inflammation	SMAD2/SMAD3:SMAD4 Heterotrimer Regulates Transcription R-HSA-2173796	(2/36)	0.00365493	0.025692	0	0	24.4069	136.963	COL1A2;SERPINE1
Reactome_2022	benign_inflammation > benign_muscularis	Transcriptional Regulation By AP-2 (TFAP2) Family Of Transcription Factors R-HSA-8864260	(2/36)	0.00365493	0.063178	0	0	24.4069	136.963	MYBL2;APOE
Reactome_2022	benign_muscularis > benign_serosa	HSF1-dependent Transactivation R-HSA-3371571	(2/36)	0.00365493	0.0138887	0	0	24.4069	136.963	HSPB8;CRYAB
Reactome_2022	benign_submucosa > benign_fat	Nuclear Pore Complex (NPC) Disassembly R-HSA-3301854	(2/36)	0.00365493	0.0333817	0	0	24.4069	136.963	CCNB2;CDK1
Reactome_2022	benign_serosa > cancer_cancer	SMAD2/SMAD3:SMAD4 Heterotrimer Regulates Transcription R-HSA-2173796	(2/36)	0.00365493	0.0208312	0	0	24.4069	136.963	COL1A2;SERPINE1
Reactome_2022	benign_submucosa > benign_fat	Activation Of ATR In Response To Replication Stress R-HSA-176187	(2/36)	0.00365493	0.0333817	0	0	24.4069	136.963	ORC6;MCM3
Reactome_2022	benign_muscularis > inter	HSF1-dependent Transactivation R-HSA-3371571	(2/36)	0.00365493	0.0147659	0	0	24.4069	136.963	HSPB8;CRYAB
Reactome_2022	inter > benign_serosa	RHOH GTPase Cycle R-HSA-9013407	(2/36)	0.00365493	0.0866217	0	0	24.4069	136.963	TFRC;SLC1A5
Reactome_2022	benign_stroma > inter	SMAD2/SMAD3:SMAD4 Heterotrimer Regulates Transcription R-HSA-2173796	(2/36)	0.00365493	0.0235617	0	0	24.4069	136.963	COL1A2;SERPINE1
Reactome_2022	benign_fat > inter	NR1H3 And NR1H2 Regulate Gene Expression Linked To Cholesterol Transport And Efflux R-HSA-9029569	(2/36)	0.00365493	0.0338614	0	0	24.4069	136.963	APOE;PLTP
Reactome_2022	benign_fat > inter	SMAD2/SMAD3:SMAD4 Heterotrimer Regulates Transcription R-HSA-2173796	(2/36)	0.00365493	0.0338614	0	0	24.4069	136.963	COL1A2;SERPINE1
Reactome_2022	inter > benign_epithelium	Activation Of ATR In Response To Replication Stress R-HSA-176187	(2/36)	0.00365493	0.021434	0	0	24.4069	136.963	CHEK1;CDC6
Reactome_2022	benign_serosa > inter	SMAD2/SMAD3:SMAD4 Heterotrimer Regulates Transcription R-HSA-2173796	(2/36)	0.00365493	0.0164472	0	0	24.4069	136.963	COL1A2;SERPINE1
Reactome_2022	benign_inflammation > inter	Transcriptional Regulation By AP-2 (TFAP2) Family Of Transcription Factors R-HSA-8864260	(2/36)	0.00365493	0.0364029	0	0	24.4069	136.963	MYBL2;APOE
Reactome_2022	benign_fat > cancer_cancer	SMAD2/SMAD3:SMAD4 Heterotrimer Regulates Transcription R-HSA-2173796	(2/36)	0.00365493	0.0319857	0	0	24.4069	136.963	COL1A2;SERPINE1
Reactome_2022	benign_muscularis > cancer_cancer	HSF1-dependent Transactivation R-HSA-3371571	(2/36)	0.00365493	0.0147659	0	0	24.4069	136.963	HSPB8;CRYAB
Reactome_2022	benign_submucosa > inter	SMAD2/SMAD3:SMAD4 Heterotrimer Regulates Transcription R-HSA-2173796	(2/36)	0.00365493	0.0203305	0	0	24.4069	136.963	COL1A2;SERPINE1
Reactome_2022	benign_submucosa > inter	NR1H3 And NR1H2 Regulate Gene Expression Linked To Cholesterol Transport And Efflux R-HSA-9029569	(2/36)	0.00365493	0.0203305	0	0	24.4069	136.963	APOE;PLTP
Reactome_2022	benign_inflammation > benign_serosa	Transcriptional Regulation By AP-2 (TFAP2) Family Of Transcription Factors R-HSA-8864260	(2/36)	0.00365493	0.0421187	0	0	24.4069	136.963	MYBL2;APOE
Reactome_2022	benign_stroma > benign_fat	Cell Cycle, Mitotic R-HSA-69278	(10/523)	5.50747e-07	5.64515e-05	0	0	9.47222	136.514	CDC20;ORC6;CDC45;PTK6;CDC6;PKMYT1;BUB1;NCAPH;MAD2L1;AURKA
Reactome_2022	benign_inflammation > inter	trans-Golgi Network Vesicle Budding R-HSA-199992	(3/71)	0.000745521	0.0143943	0	0	18.6627	134.398	TPD52;VAMP8;AP1S3
Reactome_2022	benign_inflammation > benign_serosa	trans-Golgi Network Vesicle Budding R-HSA-199992	(3/71)	0.000745521	0.0128869	0	0	18.6627	134.398	TPD52;VAMP8;AP1S3
Reactome_2022	benign_fat > benign_stroma	SUMOylation Of Intracellular Receptors R-HSA-4090294	(1/29)	0.0286172	0.0727872	0	0	37.5038	133.279	PPARG
Reactome_2022	benign_fat > benign_stroma	Regulation Of Necroptotic Cell Death R-HSA-5675482	(1/29)	0.0286172	0.0727872	0	0	37.5038	133.279	FASN
Reactome_2022	benign_stroma > benign_submucosa	Extracellular Matrix Organization R-HSA-1474244	(7/291)	7.50963e-06	0.00167465	0	0	11.2727	133.01	COMP;SDC4;ACTN1;COL12A1;BGN;CASK;ASPN
Reactome_2022	cancer_cancer > benign_muscularis	Extracellular Matrix Organization R-HSA-1474244	(7/291)	7.50963e-06	0.00166714	0	0	11.2727	133.01	COMP;MMP14;COL5A2;COL12A1;SERPINE1;BGN;CTSB
Reactome_2022	benign_serosa > benign_inflammation	Extracellular Matrix Organization R-HSA-1474244	(7/291)	7.50963e-06	0.00148691	0	0	11.2727	133.01	ITGB1;COL15A1;COL4A1;ADAMTS1;LAMA4;LRP4;FBLN2
Reactome_2022	cancer_cancer > benign_serosa	Extracellular Matrix Organization R-HSA-1474244	(7/291)	7.50963e-06	0.00207266	0	0	11.2727	133.01	ITGB1;MMP11;ACTN1;COL11A1;LRP4;TIMP1;CTSB
Reactome_2022	cancer_cancer > benign_stroma	Extracellular Matrix Organization R-HSA-1474244	(7/291)	7.50963e-06	0.000772426	0	0	11.2727	133.01	ITGB1;MMP14;ACTN1;COL11A1;FN1;TIMP1;CTSB
Reactome_2022	cancer_cancer > benign_fat	NCAM1 Interactions R-HSA-419037	(2/37)	0.00385763	0.0230415	0	0	23.7083	131.764	COL4A2;COL4A1
Reactome_2022	benign_inflammation > cancer_cancer	Defective B3GALTL Causes PpS R-HSA-5083635	(2/37)	0.00385763	0.0717265	0	0	23.7083	131.764	ADAMTS1;THBS1
Reactome_2022	benign_serosa > benign_stroma	NCAM1 Interactions R-HSA-419037	(2/37)	0.00385763	0.0247097	0	0	23.7083	131.764	COL6A2;COL6A1
Reactome_2022	benign_serosa > cancer_cancer	Defective B3GALTL Causes PpS R-HSA-5083635	(2/37)	0.00385763	0.0208312	0	0	23.7083	131.764	ADAMTS1;THBS1
Reactome_2022	benign_fat > cancer_cancer	NCAM1 Interactions R-HSA-419037	(2/37)	0.00385763	0.0319857	0	0	23.7083	131.764	COL6A2;COL6A3
Reactome_2022	benign_fat > inter	Fatty acyl-CoA Biosynthesis R-HSA-75105	(2/37)	0.00385763	0.0338614	0	0	23.7083	131.764	SCD;FASN
Reactome_2022	benign_stroma > benign_submucosa	Fatty acyl-CoA Biosynthesis R-HSA-75105	(2/37)	0.00385763	0.0614466	0	0	23.7083	131.764	SCD;FASN
Reactome_2022	cancer_cancer > benign_muscularis	Defective B3GALTL Causes PpS R-HSA-5083635	(2/37)	0.00385763	0.0537864	0	0	23.7083	131.764	SPON2;THBS2
Reactome_2022	benign_fat > benign_muscularis	Fatty acyl-CoA Biosynthesis R-HSA-75105	(2/37)	0.00385763	0.0400765	0	0	23.7083	131.764	SCD;FASN
Reactome_2022	inter > benign_epithelium	Fatty acyl-CoA Biosynthesis R-HSA-75105	(2/37)	0.00385763	0.0219944	0	0	23.7083	131.764	SCD;HACD3
Reactome_2022	benign_submucosa > cancer_cancer	NCAM1 Interactions R-HSA-419037	(2/37)	0.00385763	0.0256681	0	0	23.7083	131.764	COL6A2;COL6A3
Reactome_2022	cancer_cancer > benign_inflammation	HDR Thru Single Strand Annealing (SSA) R-HSA-5685938	(2/37)	0.00385763	0.0203903	0	0	23.7083	131.764	RFC3;RFC4
Reactome_2022	benign_serosa > inter	NCAM1 Interactions R-HSA-419037	(2/37)	0.00385763	0.0170051	0	0	23.7083	131.764	COL6A2;COL6A1
Reactome_2022	benign_serosa > cancer_cancer	NCAM1 Interactions R-HSA-419037	(2/37)	0.00385763	0.0208312	0	0	23.7083	131.764	COL6A2;COL6A1
Reactome_2022	inter > benign_epithelium	CDK-mediated Phosphorylation And Removal Of Cdc6 R-HSA-69017	(3/72)	0.000776571	0.0087935	0	0	18.3913	131.693	PSMD14;PSMA2;CDC6
Reactome_2022	inter > benign_epithelium	Cdc20:Phospho-APC/C Mediated Degradation Of Cyclin A R-HSA-174184	(3/72)	0.000776571	0.0087935	0	0	18.3913	131.693	PSMD14;PSMA2;MAD2L1
Reactome_2022	cancer_cancer > benign_inflammation	Base Excision Repair R-HSA-73884	(3/72)	0.000776571	0.00796528	0	0	18.3913	131.693	RFC3;FEN1;RFC4
Reactome_2022	benign_serosa > benign_stroma	Eicosanoids R-HSA-211979	(1/12)	0.0295988	0.0923014	0	0	36.9926	130.215	PTGIS
Reactome_2022	benign_fat > benign_inflammation	Caspase-mediated Cleavage Of Cytoskeletal Proteins R-HSA-264870	(1/12)	0.0295988	0.0995997	0	0	36.9926	130.215	GSN
Reactome_2022	benign_submucosa > inter	Caspase-mediated Cleavage Of Cytoskeletal Proteins R-HSA-264870	(1/12)	0.0295988	0.0908376	0	0	36.9926	130.215	VIM
Reactome_2022	benign_submucosa > inter	Scavenging Of Heme From Plasma R-HSA-2168880	(1/12)	0.0295988	0.0908376	0	0	36.9926	130.215	JCHAIN
Reactome_2022	benign_fat > benign_inflammation	ALK Mutants Bind TKIs R-HSA-9700645	(1/12)	0.0295988	0.0995997	0	0	36.9926	130.215	FN1
Reactome_2022	benign_serosa > benign_inflammation	Platelet Adhesion To Exposed Collagen R-HSA-75892	(1/12)	0.0295988	0.0995138	0	0	36.9926	130.215	ITGB1
Reactome_2022	benign_serosa > benign_inflammation	Scavenging Of Heme From Plasma R-HSA-2168880	(1/12)	0.0295988	0.0995138	0	0	36.9926	130.215	CD163
Reactome_2022	benign_submucosa > inter	PECAM1 Interactions R-HSA-210990	(1/12)	0.0295988	0.0908376	0	0	36.9926	130.215	PECAM1
Reactome_2022	inter > cancer_cancer	Caspase-mediated Cleavage Of Cytoskeletal Proteins R-HSA-264870	(1/12)	0.0295988	0.0796397	0	0	36.9926	130.215	GSN
Reactome_2022	benign_submucosa > cancer_cancer	Caspase-mediated Cleavage Of Cytoskeletal Proteins R-HSA-264870	(1/12)	0.0295988	0.0966148	0	0	36.9926	130.215	VIM
Reactome_2022	benign_submucosa > cancer_cancer	Scavenging Of Heme From Plasma R-HSA-2168880	(1/12)	0.0295988	0.0966148	0	0	36.9926	130.215	JCHAIN
Reactome_2022	cancer_cancer > benign_inflammation	Hyaluronan Uptake And Degradation R-HSA-2160916	(1/12)	0.0295988	0.0758184	0	0	36.9926	130.215	HMMR
Reactome_2022	cancer_cancer > benign_inflammation	HDR Thru MMEJ (alt-NHEJ) R-HSA-5685939	(1/12)	0.0295988	0.0758184	0	0	36.9926	130.215	FEN1
Reactome_2022	benign_submucosa > cancer_cancer	Keratan Sulfate Degradation R-HSA-2022857	(1/12)	0.0295988	0.0966148	0	0	36.9926	130.215	LUM
Reactome_2022	benign_submucosa > cancer_cancer	Eicosanoids R-HSA-211979	(1/12)	0.0295988	0.0966148	0	0	36.9926	130.215	PTGIS
Reactome_2022	benign_serosa > benign_inflammation	Caspase-mediated Cleavage Of Cytoskeletal Proteins R-HSA-264870	(1/12)	0.0295988	0.0995138	0	0	36.9926	130.215	GSN
Reactome_2022	cancer_cancer > benign_fat	Regulation Of Localization Of FOXO Transcription Factors R-HSA-9614399	(1/12)	0.0295988	0.0992929	0	0	36.9926	130.215	AKT3
Reactome_2022	benign_stroma > benign_fat	Butyrophilin (BTN) Family Interactions R-HSA-8851680	(1/12)	0.0295988	0.0949826	0	0	36.9926	130.215	PPL
Reactome_2022	benign_stroma > benign_fat	POU5F1 (OCT4), SOX2, NANOG Activate Genes Related To Proliferation R-HSA-2892247	(1/12)	0.0295988	0.0949826	0	0	36.9926	130.215	EPHA1
Reactome_2022	benign_fat > inter	Caspase-mediated Cleavage Of Cytoskeletal Proteins R-HSA-264870	(1/12)	0.0295988	0.0899347	0	0	36.9926	130.215	VIM
Reactome_2022	benign_fat > benign_muscularis	TP53 Regulates Transcription Of Death Receptors And Ligands R-HSA-6803211	(1/12)	0.0295988	0.0878566	0	0	36.9926	130.215	FASN
Reactome_2022	benign_fat > benign_muscularis	Caspase-mediated Cleavage Of Cytoskeletal Proteins R-HSA-264870	(1/12)	0.0295988	0.0878566	0	0	36.9926	130.215	VIM
Reactome_2022	benign_fat > benign_muscularis	Scavenging Of Heme From Plasma R-HSA-2168880	(1/12)	0.0295988	0.0878566	0	0	36.9926	130.215	JCHAIN
Reactome_2022	benign_fat > inter	TP53 Regulates Transcription Of Death Receptors And Ligands R-HSA-6803211	(1/12)	0.0295988	0.0899347	0	0	36.9926	130.215	FASN
Reactome_2022	benign_fat > inter	Butyrophilin (BTN) Family Interactions R-HSA-8851680	(1/12)	0.0295988	0.0899347	0	0	36.9926	130.215	PPL
Reactome_2022	benign_serosa > cancer_cancer	Caspase-mediated Cleavage Of Cytoskeletal Proteins R-HSA-264870	(1/12)	0.0295988	0.0875799	0	0	36.9926	130.215	VIM
Reactome_2022	benign_fat > benign_inflammation	Scavenging Of Heme From Plasma R-HSA-2168880	(1/12)	0.0295988	0.0995997	0	0	36.9926	130.215	CD163
Reactome_2022	benign_serosa > benign_stroma	Keratan Sulfate Degradation R-HSA-2022857	(1/12)	0.0295988	0.0923014	0	0	36.9926	130.215	LUM
Reactome_2022	benign_serosa > cancer_cancer	Eicosanoids R-HSA-211979	(1/12)	0.0295988	0.0875799	0	0	36.9926	130.215	PTGIS
Reactome_2022	benign_serosa > inter	Eicosanoids R-HSA-211979	(1/12)	0.0295988	0.0770281	0	0	36.9926	130.215	PTGIS
Reactome_2022	inter > benign_epithelium	Glutathione Synthesis And Recycling R-HSA-174403	(1/12)	0.0295988	0.0644099	0	0	36.9926	130.215	GGCT
Reactome_2022	benign_submucosa > cancer_cancer	PECAM1 Interactions R-HSA-210990	(1/12)	0.0295988	0.0966148	0	0	36.9926	130.215	PECAM1
Reactome_2022	cancer_cancer > benign_inflammation	Regulation Of Localization Of FOXO Transcription Factors R-HSA-9614399	(1/12)	0.0295988	0.0758184	0	0	36.9926	130.215	YWHAZ
Reactome_2022	benign_submucosa > benign_fat	RHOC GTPase Cycle R-HSA-9013106	(3/73)	0.000808433	0.0158222	0	0	18.1277	129.076	ANLN;DEPDC1B;RTKN
Reactome_2022	inter > benign_epithelium	APC:Cdc20 Mediated Degradation Of Cell Cycle Proteins Before Cycle Checkpoint Satisfied R-HSA-179419	(3/73)	0.000808433	0.0087935	0	0	18.1277	129.076	PSMD14;PSMA2;MAD2L1
Reactome_2022	benign_inflammation > cancer_cancer	O-glycosylation Of TSR Domain-Containing Proteins R-HSA-5173214	(2/38)	0.00406547	0.0717265	0	0	23.0486	126.888	ADAMTS1;THBS1
Reactome_2022	cancer_cancer > benign_muscularis	O-glycosylation Of TSR Domain-Containing Proteins R-HSA-5173214	(2/38)	0.00406547	0.0537864	0	0	23.0486	126.888	SPON2;THBS2
Reactome_2022	benign_muscularis > benign_epithelium	HSP90 Chaperone Cycle For Steroid Hormone Receptors (SHR) In Presence Of Ligand R-HSA-3371497	(2/38)	0.00406547	0.0598204	0	0	23.0486	126.888	HSPA8;HSP90AB1
Reactome_2022	benign_serosa > cancer_cancer	O-glycosylation Of TSR Domain-Containing Proteins R-HSA-5173214	(2/38)	0.00406547	0.0214181	0	0	23.0486	126.888	ADAMTS1;THBS1
Reactome_2022	benign_stroma > benign_serosa	RHOG GTPase Cycle R-HSA-9013408	(3/74)	0.000841116	0.0647609	0	0	17.8714	126.544	MCAM;ARHGEF16;DSG2
Reactome_2022	benign_stroma > benign_inflammation	Formation Of Cornified Envelope R-HSA-6809371	(3/74)	0.000841116	0.0493455	0	0	17.8714	126.544	DSG2;PKP3;PPL
Reactome_2022	benign_muscularis > benign_fat	Formation Of Cornified Envelope R-HSA-6809371	(3/74)	0.000841116	0.0286327	0	0	17.8714	126.544	DSG2;PKP3;PRSS8
Reactome_2022	cancer_cancer > benign_inflammation	RHO GTPases Activate Formins R-HSA-5663220	(4/119)	0.000222103	0.00369802	0	0	14.9981	126.17	PLK1;BIRC5;BUB1;ACTG1
Reactome_2022	cancer_cancer > benign_inflammation	Synthesis Of DNA R-HSA-69239	(4/119)	0.000222103	0.00369802	0	0	14.9981	126.17	RFC3;FEN1;RFC4;MCM7
Reactome_2022	benign_serosa > benign_stroma	Glycosaminoglycan Metabolism R-HSA-1630316	(4/120)	0.000229341	0.00258828	0	0	14.8681	124.599	SDC4;LUM;BGN;DCN
Reactome_2022	cancer_cancer > benign_submucosa	Cell-Cell Communication R-HSA-1500931	(4/120)	0.000229341	0.00420459	0	0	14.8681	124.599	CDH11;FLNA;PARVA;FLNC
Reactome_2022	benign_muscularis > benign_serosa	Cell-Cell Communication R-HSA-1500931	(4/120)	0.000229341	0.00108937	0	0	14.8681	124.599	ACTN1;FLNA;FLNC;LIMS2
Reactome_2022	benign_muscularis > benign_submucosa	Cell-Cell Communication R-HSA-1500931	(4/120)	0.000229341	0.00130362	0	0	14.8681	124.599	ACTN1;FLNA;FLNC;LIMS2
Reactome_2022	benign_serosa > benign_submucosa	Cell-Cell Communication R-HSA-1500931	(4/120)	0.000229341	0.00445304	0	0	14.8681	124.599	ACTN1;CDH11;FLNC;FERMT2
Reactome_2022	benign_serosa > benign_inflammation	Cell-Cell Communication R-HSA-1500931	(4/120)	0.000229341	0.0113524	0	0	14.8681	124.599	ITGB1;LAMA4;CDH11;FLNA
Reactome_2022	benign_muscularis > benign_stroma	Cell-Cell Communication R-HSA-1500931	(4/120)	0.000229341	0.00151938	0	0	14.8681	124.599	ACTN1;FLNA;FLNC;LIMS2
Reactome_2022	benign_inflammation > benign_fat	Cell-Cell Communication R-HSA-1500931	(4/120)	0.000229341	0.0071751	0	0	14.8681	124.599	ITGB1;PARVA;CLDN1;FERMT2
Reactome_2022	benign_muscularis > inter	Cell-Cell Communication R-HSA-1500931	(4/120)	0.000229341	0.00154423	0	0	14.8681	124.599	ACTN1;FLNA;FLNC;LIMS2
Reactome_2022	benign_serosa > inter	Glycosaminoglycan Metabolism R-HSA-1630316	(4/120)	0.000229341	0.0017692	0	0	14.8681	124.599	LUM;BGN;PRELP;DCN
Reactome_2022	benign_stroma > benign_muscularis	Nuclear Envelope (NE) Reassembly R-HSA-2995410	(3/75)	0.000874627	0.0374126	0	0	17.6223	124.091	NDC1;TUBA1C;CCNB1
Reactome_2022	benign_submucosa > benign_serosa	APC/C:Cdc20 Mediated Degradation Of Mitotic Proteins R-HSA-176409	(3/75)	0.000874627	0.0867797	0	0	17.6223	124.091	CCNB1;NEK2;MAD2L1
Reactome_2022	benign_muscularis > benign_submucosa	Sensory Processing Of Sound R-HSA-9659379	(3/75)	0.000874627	0.00349851	0	0	17.6223	124.091	KCNMB1;KCNMA1;ATP2B4
Reactome_2022	benign_muscularis > benign_stroma	Sensory Processing Of Sound R-HSA-9659379	(3/75)	0.000874627	0.00386293	0	0	17.6223	124.091	KCNMB1;KCNMA1;ATP2B4
Reactome_2022	benign_muscularis > benign_fat	APC/C:Cdc20 Mediated Degradation Of Mitotic Proteins R-HSA-176409	(3/75)	0.000874627	0.0286327	0	0	17.6223	124.091	CCNB1;PTTG1;MAD2L1
Reactome_2022	inter > benign_epithelium	APC/C:Cdc20 Mediated Degradation Of Mitotic Proteins R-HSA-176409	(3/75)	0.000874627	0.00917033	0	0	17.6223	124.091	PSMD14;PSMA2;MAD2L1
Reactome_2022	benign_muscularis > inter	Sensory Processing Of Sound R-HSA-9659379	(3/75)	0.000874627	0.00441686	0	0	17.6223	124.091	KCNMB1;KCNMA1;ATP2B4
Reactome_2022	benign_inflammation > benign_submucosa	Sensory Processing Of Sound R-HSA-9659379	(3/75)	0.000874627	0.0147143	0	0	17.6223	124.091	MSN;CASK;EZR
Reactome_2022	benign_inflammation > benign_serosa	Sensory Processing Of Sound R-HSA-9659379	(3/75)	0.000874627	0.0141106	0	0	17.6223	124.091	MSN;KIF20B;EZR
Reactome_2022	benign_muscularis > cancer_cancer	Sensory Processing Of Sound R-HSA-9659379	(3/75)	0.000874627	0.00519631	0	0	17.6223	124.091	KCNMB1;KCNMA1;ATP2B4
Reactome_2022	benign_epithelium > benign_inflammation	Ion Channel Transport R-HSA-983712	(5/175)	7.46169e-05	0.00451432	0	0	12.9281	122.858	FXYD3;ATP8B1;SCNN1A;ATP2C2;ATP1B1
Reactome_2022	benign_fat > benign_muscularis	Elastic Fibre Formation R-HSA-1566948	(2/39)	0.00427841	0.0421085	0	0	22.4245	122.307	EFEMP1;FBLN2
Reactome_2022	benign_serosa > benign_inflammation	Elastic Fibre Formation R-HSA-1566948	(2/39)	0.00427841	0.0491821	0	0	22.4245	122.307	ITGB1;FBLN2
Reactome_2022	cancer_cancer > benign_inflammation	Translesion Synthesis By Y Family DNA Polymerases Bypasses Lesions On DNA Template R-HSA-110313	(2/39)	0.00427841	0.0219186	0	0	22.4245	122.307	RFC3;RFC4
Reactome_2022	benign_submucosa > benign_inflammation	Elastic Fibre Formation R-HSA-1566948	(2/39)	0.00427841	0.0371819	0	0	22.4245	122.307	ITGB1;MFAP4
Reactome_2022	benign_fat > inter	Elastic Fibre Formation R-HSA-1566948	(2/39)	0.00427841	0.0349649	0	0	22.4245	122.307	EFEMP1;FBLN2
Reactome_2022	inter > cancer_cancer	Elastic Fibre Formation R-HSA-1566948	(2/39)	0.00427841	0.0229812	0	0	22.4245	122.307	LTBP3;FBLN2
Reactome_2022	benign_serosa > benign_stroma	Elastic Fibre Formation R-HSA-1566948	(2/39)	0.00427841	0.0266837	0	0	22.4245	122.307	FBLN1;ITGA5
Reactome_2022	benign_fat > benign_inflammation	Elastic Fibre Formation R-HSA-1566948	(2/39)	0.00427841	0.0292154	0	0	22.4245	122.307	FBLN1;FBLN2
Reactome_2022	benign_fat > benign_stroma	Pyruvate Metabolism R-HSA-70268	(1/31)	0.0305619	0.073976	0	0	35	122.08	PDK4
Reactome_2022	benign_fat > benign_stroma	RIPK1-mediated Regulated Necrosis R-HSA-5213460	(1/31)	0.0305619	0.073976	0	0	35	122.08	FASN
Reactome_2022	benign_muscularis > benign_fat	Activation Of APC/C And APC/C:Cdc20 Mediated Degradation Of Mitotic Proteins R-HSA-176814	(3/76)	0.000908975	0.0286327	0	0	17.3801	121.716	CCNB1;PTTG1;MAD2L1
Reactome_2022	inter > benign_epithelium	Activation Of APC/C And APC/C:Cdc20 Mediated Degradation Of Mitotic Proteins R-HSA-176814	(3/76)	0.000908975	0.00925015	0	0	17.3801	121.716	PSMD14;PSMA2;MAD2L1
Reactome_2022	benign_submucosa > benign_serosa	Activation Of APC/C And APC/C:Cdc20 Mediated Degradation Of Mitotic Proteins R-HSA-176814	(3/76)	0.000908975	0.0867797	0	0	17.3801	121.716	CCNB1;NEK2;MAD2L1
Reactome_2022	benign_fat > cancer_cancer	Regulation Of IGF Transport And Uptake By IGFBPs R-HSA-381426	(4/123)	0.000252074	0.00315093	0	0	14.491	120.07	C3;IGFBP4;MMP2;SPARCL1
Reactome_2022	cancer_cancer > benign_fat	Regulation Of IGF Transport And Uptake By IGFBPs R-HSA-381426	(4/123)	0.000252074	0.00278542	0	0	14.491	120.07	VCAN;LGALS1;IGFBP5;MXRA8
Reactome_2022	benign_stroma > inter	Regulation Of IGF Transport And Uptake By IGFBPs R-HSA-381426	(4/123)	0.000252074	0.00341384	0	0	14.491	120.07	C3;IGFBP4;MMP2;FSTL1
Reactome_2022	benign_serosa > cancer_cancer	Regulation Of IGF Transport And Uptake By IGFBPs R-HSA-381426	(4/123)	0.000252074	0.00286568	0	0	14.491	120.07	C3;IGFBP4;MMP2;SPARCL1
Reactome_2022	benign_stroma > cancer_cancer	Regulation Of IGF Transport And Uptake By IGFBPs R-HSA-381426	(4/123)	0.000252074	0.00282008	0	0	14.491	120.07	C3;IGFBP4;MMP2;SPARCL1
Reactome_2022	benign_submucosa > benign_muscularis	RAC1 GTPase Cycle R-HSA-9013149	(5/178)	8.08598e-05	0.0140696	0	0	12.702	119.688	VAV3;BAIAP2L1;PLEKHG6;SLC1A5;NOX1
Reactome_2022	cancer_cancer > benign_inflammation	G2/M DNA Damage Checkpoint R-HSA-69473	(3/77)	0.000944168	0.00898308	0	0	17.1443	119.414	RFC3;RFC4;YWHAZ
Reactome_2022	benign_stroma > benign_muscularis	G2/M DNA Damage Checkpoint R-HSA-69473	(3/77)	0.000944168	0.0374126	0	0	17.1443	119.414	CCNB1;CHEK1;DNA2
Reactome_2022	benign_stroma > cancer_cancer	Diseases Associated With Glycosaminoglycan Metabolism R-HSA-3560782	(2/40)	0.00449642	0.0268287	0	0	21.8333	117.998	PRELP;DCN
Reactome_2022	cancer_cancer > benign_inflammation	Presynaptic Phase Of Homologous DNA Pairing And Strand Exchange R-HSA-5693616	(2/40)	0.00449642	0.0226865	0	0	21.8333	117.998	RFC3;RFC4
Reactome_2022	inter > cancer_cancer	Diseases Associated With Glycosaminoglycan Metabolism R-HSA-3560782	(2/40)	0.00449642	0.0234813	0	0	21.8333	117.998	VCAN;BGN
Reactome_2022	cancer_cancer > benign_stroma	Collagen Degradation R-HSA-1442490	(2/40)	0.00449642	0.0578208	0	0	21.8333	117.998	MMP14;CTSB
Reactome_2022	cancer_cancer > benign_fat	Diseases Associated With Glycosaminoglycan Metabolism R-HSA-3560782	(2/40)	0.00449642	0.0260752	0	0	21.8333	117.998	VCAN;BGN
Reactome_2022	benign_serosa > inter	Collagen Degradation R-HSA-1442490	(2/40)	0.00449642	0.0194246	0	0	21.8333	117.998	COL14A1;MMP2
Reactome_2022	benign_fat > cancer_cancer	Collagen Degradation R-HSA-1442490	(2/40)	0.00449642	0.0327864	0	0	21.8333	117.998	COL14A1;MMP2
Reactome_2022	benign_inflammation > benign_fat	Collagen Degradation R-HSA-1442490	(2/40)	0.00449642	0.0475548	0	0	21.8333	117.998	COL15A1;MMP14
Reactome_2022	benign_stroma > benign_submucosa	Diseases Associated With Glycosaminoglycan Metabolism R-HSA-3560782	(2/40)	0.00449642	0.0668468	0	0	21.8333	117.998	SDC4;BGN
Reactome_2022	benign_submucosa > cancer_cancer	Diseases Associated With Glycosaminoglycan Metabolism R-HSA-3560782	(2/40)	0.00449642	0.0268235	0	0	21.8333	117.998	LUM;DCN
Reactome_2022	benign_serosa > cancer_cancer	Collagen Degradation R-HSA-1442490	(2/40)	0.00449642	0.0231245	0	0	21.8333	117.998	COL14A1;MMP2
Reactome_2022	benign_stroma > cancer_cancer	Collagen Degradation R-HSA-1442490	(2/40)	0.00449642	0.0268287	0	0	21.8333	117.998	COL14A1;MMP2
Reactome_2022	benign_fat > benign_inflammation	Diseases Associated With Glycosaminoglycan Metabolism R-HSA-3560782	(2/40)	0.00449642	0.0298513	0	0	21.8333	117.998	VCAN;DCN
Reactome_2022	benign_stroma > benign_muscularis	Presynaptic Phase Of Homologous DNA Pairing And Strand Exchange R-HSA-5693616	(2/40)	0.00449642	0.0997387	0	0	21.8333	117.998	CHEK1;DNA2
Reactome_2022	benign_inflammation > cancer_cancer	Platelet Degranulation R-HSA-114608	(4/125)	0.000268102	0.0217332	0	0	14.2501	117.195	SRGN;PECAM1;CLU;THBS1
Reactome_2022	benign_serosa > benign_submucosa	Platelet Degranulation R-HSA-114608	(4/125)	0.000268102	0.00480522	0	0	14.2501	117.195	SPARC;ACTN1;SERPINE1;THBS1
Reactome_2022	benign_stroma > inter	Platelet Degranulation R-HSA-114608	(4/125)	0.000268102	0.00341384	0	0	14.2501	117.195	SPARC;SERPINE1;SERPING1;CLU
Reactome_2022	benign_serosa > cancer_cancer	Platelet Degranulation R-HSA-114608	(4/125)	0.000268102	0.00289551	0	0	14.2501	117.195	SPARC;SERPINE1;CLU;THBS1
Reactome_2022	benign_fat > benign_inflammation	Platelet Degranulation R-HSA-114608	(4/125)	0.000268102	0.00400478	0	0	14.2501	117.195	SPARC;SERPINE1;FN1;TIMP3
Reactome_2022	benign_serosa > benign_stroma	Platelet Degranulation R-HSA-114608	(4/125)	0.000268102	0.00276262	0	0	14.2501	117.195	SRGN;SPARC;SERPINE1;THBS1
Reactome_2022	benign_fat > benign_stroma	Nuclear Signaling By ERBB4 R-HSA-1251985	(1/32)	0.0315328	0.073976	0	0	33.8693	117.077	APOE
Reactome_2022	benign_serosa > inter	Dissolution Of Fibrin Clot R-HSA-75205	(1/13)	0.0320262	0.0804379	0	0	33.9082	116.685	SERPINE1
Reactome_2022	inter > benign_epithelium	Inhibition Of Replication Initiation Of Damaged DNA By RB1/E2F1 R-HSA-113501	(1/13)	0.0320262	0.0675675	0	0	33.9082	116.685	E2F1
Reactome_2022	cancer_cancer > benign_inflammation	Mitotic Telophase/Cytokinesis R-HSA-68884	(1/13)	0.0320262	0.0784171	0	0	33.9082	116.685	PLK1
Reactome_2022	benign_serosa > benign_stroma	Defective EXT1 Causes Exostoses 1, TRPS2 And CHDS R-HSA-3656253	(1/13)	0.0320262	0.0960786	0	0	33.9082	116.685	SDC4
Reactome_2022	cancer_cancer > benign_inflammation	Chk1/Chk2(Cds1) Mediated Inactivation Of Cyclin B:Cdk1 Complex R-HSA-75035	(1/13)	0.0320262	0.0784171	0	0	33.9082	116.685	YWHAZ
Reactome_2022	benign_serosa > inter	Transcriptional Regulation Of Testis Differentiation R-HSA-9690406	(1/13)	0.0320262	0.0804379	0	0	33.9082	116.685	PTGDS
Reactome_2022	cancer_cancer > benign_inflammation	TFAP2 (AP-2) Family Regulates Transcription Of Growth Factors And Their Receptors R-HSA-8866910	(1/13)	0.0320262	0.0784171	0	0	33.9082	116.685	ATAD2
Reactome_2022	cancer_cancer > benign_inflammation	SARS-CoV-2 Targets Host Intracellular Signaling And Regulatory Pathways R-HSA-9755779	(1/13)	0.0320262	0.0784171	0	0	33.9082	116.685	YWHAZ
Reactome_2022	benign_submucosa > inter	Dissolution Of Fibrin Clot R-HSA-75205	(1/13)	0.0320262	0.0934535	0	0	33.9082	116.685	SERPINE1
Reactome_2022	benign_submucosa > inter	Transcriptional Regulation Of Testis Differentiation R-HSA-9690406	(1/13)	0.0320262	0.0934535	0	0	33.9082	116.685	PTGDS
Reactome_2022	benign_serosa > inter	SARS-CoV-2 Targets Host Intracellular Signaling And Regulatory Pathways R-HSA-9755779	(1/13)	0.0320262	0.0804379	0	0	33.9082	116.685	CAV1
Reactome_2022	benign_fat > benign_muscularis	Defects In Cobalamin (B12) Metabolism R-HSA-3296469	(1/13)	0.0320262	0.0907409	0	0	33.9082	116.685	AMN
Reactome_2022	benign_serosa > cancer_cancer	Transcriptional Regulation Of Testis Differentiation R-HSA-9690406	(1/13)	0.0320262	0.0907403	0	0	33.9082	116.685	PTGDS
Reactome_2022	benign_submucosa > inter	Trafficking And Processing Of Endosomal TLR R-HSA-1679131	(1/13)	0.0320262	0.0934535	0	0	33.9082	116.685	CTSK
Reactome_2022	inter > benign_epithelium	Glutamate And Glutamine Metabolism R-HSA-8964539	(1/13)	0.0320262	0.0675675	0	0	33.9082	116.685	PYCR1
Reactome_2022	inter > benign_epithelium	Chk1/Chk2(Cds1) Mediated Inactivation Of Cyclin B:Cdk1 Complex R-HSA-75035	(1/13)	0.0320262	0.0675675	0	0	33.9082	116.685	CHEK1
Reactome_2022	benign_stroma > benign_fat	PTK6 Regulates RHO GTPases, RAS GTPase And MAP Kinases R-HSA-8849471	(1/13)	0.0320262	0.0979813	0	0	33.9082	116.685	PTK6
Reactome_2022	benign_fat > benign_muscularis	Transcriptional Regulation Of Testis Differentiation R-HSA-9690406	(1/13)	0.0320262	0.0907409	0	0	33.9082	116.685	PTGDS
Reactome_2022	benign_serosa > cancer_cancer	Dissolution Of Fibrin Clot R-HSA-75205	(1/13)	0.0320262	0.0907403	0	0	33.9082	116.685	SERPINE1
Reactome_2022	benign_fat > inter	Dissolution Of Fibrin Clot R-HSA-75205	(1/13)	0.0320262	0.0929425	0	0	33.9082	116.685	SERPINE1
Reactome_2022	benign_stroma > benign_fat	ERBB2 Activates PTK6 Signaling R-HSA-8847993	(1/13)	0.0320262	0.0979813	0	0	33.9082	116.685	PTK6
Reactome_2022	inter > cancer_cancer	Dissolution Of Fibrin Clot R-HSA-75205	(1/13)	0.0320262	0.083624	0	0	33.9082	116.685	SERPINE1
Reactome_2022	benign_serosa > benign_stroma	Transcriptional Regulation Of Testis Differentiation R-HSA-9690406	(1/13)	0.0320262	0.0960786	0	0	33.9082	116.685	PTGDS
Reactome_2022	benign_serosa > benign_stroma	SARS-CoV-2 Targets Host Intracellular Signaling And Regulatory Pathways R-HSA-9755779	(1/13)	0.0320262	0.0960786	0	0	33.9082	116.685	CAV1
Reactome_2022	benign_fat > inter	Transcriptional Regulation Of Testis Differentiation R-HSA-9690406	(1/13)	0.0320262	0.0929425	0	0	33.9082	116.685	PTGDS
Reactome_2022	benign_serosa > cancer_cancer	SARS-CoV-2 Targets Host Intracellular Signaling And Regulatory Pathways R-HSA-9755779	(1/13)	0.0320262	0.0907403	0	0	33.9082	116.685	CAV1
Reactome_2022	inter > cancer_cancer	Trafficking And Processing Of Endosomal TLR R-HSA-1679131	(1/13)	0.0320262	0.083624	0	0	33.9082	116.685	CTSK
Reactome_2022	benign_serosa > benign_submucosa	Hemostasis R-HSA-109582	(10/576)	1.3215e-06	0.000153954	0	0	8.56184	115.899	SPARC;SDC4;ACTN1;CAV1;SERPINE1;ATP2B4;PLAUR;GATA6;ITGA5;THBS1
Reactome_2022	cancer_cancer > benign_inflammation	G2/M Transition R-HSA-69275	(5/182)	8.98011e-05	0.00220857	0	0	12.4124	115.658	CCNB2;HSP90AB1;PLK1;HMMR;GTSE1
Reactome_2022	inter > benign_epithelium	Downstream Signaling Events Of B Cell Receptor (BCR) R-HSA-1168372	(3/79)	0.00101712	0.00960513	0	0	16.6915	115.017	PSMD14;PSMA2;PPIA
Reactome_2022	benign_serosa > benign_stroma	Diseases Of Metabolism R-HSA-5668914	(6/247)	3.36662e-05	0.000569921	0	0	11.1518	114.853	LFNG;SDC4;LUM;BGN;THBS1;DCN
Reactome_2022	inter > benign_epithelium	DNA Replication Pre-Initiation R-HSA-69002	(4/127)	0.000284851	0.00428515	0	0	14.017	114.428	CDT1;PSMD14;PSMA2;CDC6
Reactome_2022	benign_fat > benign_stroma	Integration Of Energy Metabolism R-HSA-163685	(2/105)	0.00487679	0.0376736	0	0	21.4423	114.143	MLXIPL;FASN
Reactome_2022	cancer_cancer > benign_muscularis	Binding And Uptake Of Ligands By Scavenger Receptors R-HSA-2173782	(2/41)	0.0047195	0.0551436	0	0	21.2724	113.936	APOE;JCHAIN
Reactome_2022	benign_serosa > benign_stroma	Non-integrin membrane-ECM Interactions R-HSA-3000171	(2/41)	0.0047195	0.027963	0	0	21.2724	113.936	SDC4;THBS1
Reactome_2022	benign_submucosa > benign_inflammation	Non-integrin membrane-ECM Interactions R-HSA-3000171	(2/41)	0.0047195	0.0371819	0	0	21.2724	113.936	ITGB1;THBS1
Reactome_2022	benign_inflammation > benign_fat	Non-integrin membrane-ECM Interactions R-HSA-3000171	(2/41)	0.0047195	0.0475548	0	0	21.2724	113.936	ITGB1;ITGA2
Reactome_2022	benign_serosa > benign_inflammation	Non-integrin membrane-ECM Interactions R-HSA-3000171	(2/41)	0.0047195	0.0491821	0	0	21.2724	113.936	ITGB1;LAMA4
Reactome_2022	benign_serosa > benign_inflammation	Regulation Of Beta-Cell Development R-HSA-186712	(2/41)	0.0047195	0.0491821	0	0	21.2724	113.936	HNF1A;FOXA2
Reactome_2022	benign_submucosa > benign_inflammation	Binding And Uptake Of Ligands By Scavenger Receptors R-HSA-2173782	(2/41)	0.0047195	0.0371819	0	0	21.2724	113.936	COL4A2;COL4A1
Reactome_2022	benign_submucosa > benign_stroma	Non-integrin membrane-ECM Interactions R-HSA-3000171	(2/41)	0.0047195	0.047195	0	0	21.2724	113.936	ITGB4;THBS1
Reactome_2022	benign_submucosa > benign_stroma	Binding And Uptake Of Ligands By Scavenger Receptors R-HSA-2173782	(2/41)	0.0047195	0.047195	0	0	21.2724	113.936	COL1A2;COL4A2
Reactome_2022	benign_stroma > benign_fat	Defective Homologous Recombination Repair (HRR) Due To BRCA2 Loss Of Function R-HSA-9701190	(2/41)	0.0047195	0.0331888	0	0	21.2724	113.936	RAD51AP1;RAD51
Reactome_2022	cancer_cancer > benign_inflammation	Dual Incision In GG-NER R-HSA-5696400	(2/41)	0.0047195	0.0231116	0	0	21.2724	113.936	RFC3;RFC4
Reactome_2022	cancer_cancer > benign_fat	Binding And Uptake Of Ligands By Scavenger Receptors R-HSA-2173782	(2/41)	0.0047195	0.0260752	0	0	21.2724	113.936	COL4A2;COL4A1
Reactome_2022	cancer_cancer > benign_fat	Non-integrin membrane-ECM Interactions R-HSA-3000171	(2/41)	0.0047195	0.0260752	0	0	21.2724	113.936	LAMA4;DDR2
Reactome_2022	benign_submucosa > benign_epithelium	Non-integrin membrane-ECM Interactions R-HSA-3000171	(2/41)	0.0047195	0.06898	0	0	21.2724	113.936	ITGB1;ACTN1
Reactome_2022	benign_inflammation > benign_muscularis	Binding And Uptake Of Ligands By Scavenger Receptors R-HSA-2173782	(2/41)	0.0047195	0.0761412	0	0	21.2724	113.936	APOE;JCHAIN
Reactome_2022	cancer_cancer > benign_inflammation	Defective Homologous Recombination Repair (HRR) Due To BRCA2 Loss Of Function R-HSA-9701190	(2/41)	0.0047195	0.0231116	0	0	21.2724	113.936	RFC3;RFC4
Reactome_2022	benign_inflammation > inter	Binding And Uptake Of Ligands By Scavenger Receptors R-HSA-2173782	(2/41)	0.0047195	0.0412114	0	0	21.2724	113.936	APOE;JCHAIN
Reactome_2022	cancer_cancer > benign_stroma	Non-integrin membrane-ECM Interactions R-HSA-3000171	(2/41)	0.0047195	0.0578208	0	0	21.2724	113.936	ITGB1;ACTN1
Reactome_2022	benign_inflammation > cancer_cancer	Binding And Uptake Of Ligands By Scavenger Receptors R-HSA-2173782	(2/41)	0.0047195	0.0728572	0	0	21.2724	113.936	APOE;JCHAIN
Reactome_2022	benign_stroma > benign_muscularis	Carboxyterminal Post-Translational Modifications Of Tubulin R-HSA-8955332	(2/41)	0.0047195	0.0997387	0	0	21.2724	113.936	TUBA1C;TTLL12
Reactome_2022	inter > benign_muscularis	Non-integrin membrane-ECM Interactions R-HSA-3000171	(2/41)	0.0047195	0.0705677	0	0	21.2724	113.936	ITGA2;LAMC2
Reactome_2022	cancer_cancer > benign_inflammation	Mitotic G2-G2/M Phases R-HSA-453274	(5/184)	9.45478e-05	0.00220857	0	0	12.2725	113.722	CCNB2;HSP90AB1;PLK1;HMMR;GTSE1
Reactome_2022	inter > benign_epithelium	Regulation Of APC/C Activators Between G1/S And Early Anaphase R-HSA-176408	(3/80)	0.0010549	0.00960513	0	0	16.4739	112.917	PSMD14;PSMA2;MAD2L1
Reactome_2022	benign_fat > benign_stroma	Amino Acid Transport Across Plasma Membrane R-HSA-352230	(1/33)	0.0325028	0.073976	0	0	32.8092	112.418	SLC7A11
Reactome_2022	benign_fat > benign_stroma	Plasma Lipoprotein Remodeling R-HSA-8963899	(1/33)	0.0325028	0.073976	0	0	32.8092	112.418	APOE
Reactome_2022	cancer_cancer > benign_inflammation	Mitotic Prometaphase R-HSA-68877	(5/186)	9.94852e-05	0.00220857	0	0	12.1357	111.836	CCNB2;PLK1;BIRC5;BUB1;NCAPH
Reactome_2022	benign_stroma > benign_fat	G1/S Transition R-HSA-69206	(4/129)	0.000302338	0.0088542	0	0	13.7913	111.764	ORC6;CDC45;PTK6;CDC6
Reactome_2022	benign_submucosa > benign_fat	G1/S Transition R-HSA-69206	(4/129)	0.000302338	0.0103551	0	0	13.7913	111.764	ORC6;CDK1;MCM3;PTK6
Reactome_2022	benign_serosa > benign_submucosa	Response To Elevated Platelet Cytosolic Ca2+ R-HSA-76005	(4/130)	0.000311365	0.00518201	0	0	13.6812	110.469	SPARC;ACTN1;SERPINE1;THBS1
Reactome_2022	benign_inflammation > cancer_cancer	Response To Elevated Platelet Cytosolic Ca2+ R-HSA-76005	(4/130)	0.000311365	0.0217332	0	0	13.6812	110.469	SRGN;PECAM1;CLU;THBS1
Reactome_2022	benign_serosa > cancer_cancer	Response To Elevated Platelet Cytosolic Ca2+ R-HSA-76005	(4/130)	0.000311365	0.00305704	0	0	13.6812	110.469	SPARC;SERPINE1;CLU;THBS1
Reactome_2022	benign_serosa > benign_stroma	Response To Elevated Platelet Cytosolic Ca2+ R-HSA-76005	(4/130)	0.000311365	0.00287478	0	0	13.6812	110.469	SRGN;SPARC;SERPINE1;THBS1
Reactome_2022	benign_stroma > inter	Response To Elevated Platelet Cytosolic Ca2+ R-HSA-76005	(4/130)	0.000311365	0.00371692	0	0	13.6812	110.469	SPARC;SERPINE1;SERPING1;CLU
Reactome_2022	benign_fat > benign_inflammation	Response To Elevated Platelet Cytosolic Ca2+ R-HSA-76005	(4/130)	0.000311365	0.00437743	0	0	13.6812	110.469	SPARC;SERPINE1;FN1;TIMP3
Reactome_2022	benign_fat > benign_muscularis	Activation Of Gene Expression By SREBF (SREBP) R-HSA-2426168	(2/42)	0.00494759	0.0440571	0	0	20.7396	110.103	SCD;FASN
Reactome_2022	benign_stroma > benign_submucosa	Activation Of Gene Expression By SREBF (SREBP) R-HSA-2426168	(2/42)	0.00494759	0.0689571	0	0	20.7396	110.103	SCD;FASN
Reactome_2022	benign_inflammation > benign_stroma	RHOF GTPase Cycle R-HSA-9035034	(2/42)	0.00494759	0.0611028	0	0	20.7396	110.103	LMNB1;TMPO
Reactome_2022	inter > benign_submucosa	RND3 GTPase Cycle R-HSA-9696264	(2/42)	0.00494759	0.0819768	0	0	20.7396	110.103	CAV1;FAM83B
Reactome_2022	benign_serosa > benign_submucosa	RHOF GTPase Cycle R-HSA-9035034	(2/42)	0.00494759	0.0371867	0	0	20.7396	110.103	ACTN1;CAV1
Reactome_2022	inter > benign_submucosa	RND1 GTPase Cycle R-HSA-9696273	(2/42)	0.00494759	0.0819768	0	0	20.7396	110.103	CAV1;FAM83B
Reactome_2022	benign_stroma > benign_fat	RND1 GTPase Cycle R-HSA-9696273	(2/42)	0.00494759	0.0331888	0	0	20.7396	110.103	DEPDC1B;FAM83B
Reactome_2022	benign_stroma > benign_fat	RND3 GTPase Cycle R-HSA-9696264	(2/42)	0.00494759	0.0331888	0	0	20.7396	110.103	DEPDC1B;FAM83B
Reactome_2022	benign_muscularis > inter	RHOF GTPase Cycle R-HSA-9035034	(2/42)	0.00494759	0.0192195	0	0	20.7396	110.103	AKAP12;ACTN1
Reactome_2022	benign_inflammation > benign_serosa	RHOF GTPase Cycle R-HSA-9035034	(2/42)	0.00494759	0.0520573	0	0	20.7396	110.103	LMNB1;TMPO
Reactome_2022	benign_inflammation > benign_stroma	Deactivation Of Beta-Catenin Transactivating Complex R-HSA-3769402	(2/42)	0.00494759	0.0611028	0	0	20.7396	110.103	TCF7;YWHAZ
Reactome_2022	inter > benign_submucosa	RHOF GTPase Cycle R-HSA-9035034	(2/42)	0.00494759	0.0819768	0	0	20.7396	110.103	BAIAP2L2;CAV1
Reactome_2022	benign_fat > inter	Activation Of Gene Expression By SREBF (SREBP) R-HSA-2426168	(2/42)	0.00494759	0.039086	0	0	20.7396	110.103	SCD;FASN
Reactome_2022	benign_submucosa > benign_fat	RHOF GTPase Cycle R-HSA-9035034	(2/42)	0.00494759	0.0423638	0	0	20.7396	110.103	DEPDC1B;BAIAP2L1
Reactome_2022	benign_submucosa > benign_inflammation	RND3 GTPase Cycle R-HSA-9696264	(2/42)	0.00494759	0.0371819	0	0	20.7396	110.103	MUC13;CKB
Reactome_2022	benign_inflammation > benign_submucosa	Deactivation Of Beta-Catenin Transactivating Complex R-HSA-3769402	(2/42)	0.00494759	0.0524078	0	0	20.7396	110.103	TCF7;YWHAZ
Reactome_2022	benign_inflammation > benign_submucosa	RHOF GTPase Cycle R-HSA-9035034	(2/42)	0.00494759	0.0524078	0	0	20.7396	110.103	LMNB1;TMPO
Reactome_2022	inter > benign_epithelium	Cyclin E Associated Events During G1/S Transition R-HSA-69202	(3/82)	0.00113309	0.00992697	0	0	16.0552	108.899	PSMD14;PSMA2;E2F1
Reactome_2022	benign_muscularis > inter	Platelet Homeostasis R-HSA-418346	(3/83)	0.00117352	0.00538754	0	0	15.8537	106.977	KCNMB1;KCNMA1;ATP2B4
Reactome_2022	benign_muscularis > cancer_cancer	Platelet Homeostasis R-HSA-418346	(3/83)	0.00117352	0.00623821	0	0	15.8537	106.977	KCNMB1;KCNMA1;ATP2B4
Reactome_2022	cancer_cancer > benign_stroma	Smooth Muscle Contraction R-HSA-445355	(2/43)	0.00518069	0.0585113	0	0	20.2327	106.481	MYL6;TPM1
Reactome_2022	benign_fat > benign_inflammation	Smooth Muscle Contraction R-HSA-445355	(2/43)	0.00518069	0.0325838	0	0	20.2327	106.481	SORBS1;MYL9
Reactome_2022	cancer_cancer > benign_inflammation	Homologous DNA Pairing And Strand Exchange R-HSA-5693579	(2/43)	0.00518069	0.0246453	0	0	20.2327	106.481	RFC3;RFC4
Reactome_2022	benign_submucosa > benign_epithelium	Smooth Muscle Contraction R-HSA-445355	(2/43)	0.00518069	0.06898	0	0	20.2327	106.481	SORBS1;MYLK
Reactome_2022	cancer_cancer > benign_inflammation	Smooth Muscle Contraction R-HSA-445355	(2/43)	0.00518069	0.0246453	0	0	20.2327	106.481	CALD1;LMOD1
Reactome_2022	inter > benign_submucosa	RND2 GTPase Cycle R-HSA-9696270	(2/43)	0.00518069	0.0819768	0	0	20.2327	106.481	CAV1;FAM83B
Reactome_2022	benign_stroma > benign_fat	Homologous DNA Pairing And Strand Exchange R-HSA-5693579	(2/43)	0.00518069	0.0331888	0	0	20.2327	106.481	RAD51AP1;RAD51
Reactome_2022	benign_stroma > benign_fat	RND2 GTPase Cycle R-HSA-9696270	(2/43)	0.00518069	0.0331888	0	0	20.2327	106.481	DEPDC1B;FAM83B
Reactome_2022	benign_fat > inter	Signaling By Nuclear Receptors R-HSA-9006931	(6/260)	4.48258e-05	0.00177062	0	0	10.5741	105.875	CXCL12;SCD;FASN;PDK4;APOE;PLTP
Reactome_2022	cancer_cancer > inter	Cell Surface Interactions At Vascular Wall R-HSA-202733	(4/134)	0.000349414	0.00513639	0	0	13.2575	105.52	CEACAM6;EPCAM;CEACAM5;ATP1B1
Reactome_2022	benign_serosa > cancer_cancer	CS/DS Degradation R-HSA-2024101	(1/14)	0.0344477	0.0907403	0	0	31.2983	105.422	DCN
Reactome_2022	benign_serosa > cancer_cancer	Creation Of C4 And C2 Activators R-HSA-166786	(1/14)	0.0344477	0.0907403	0	0	31.2983	105.422	C1S
Reactome_2022	benign_submucosa > inter	CS/DS Degradation R-HSA-2024101	(1/14)	0.0344477	0.0979353	0	0	31.2983	105.422	DCN
Reactome_2022	benign_serosa > inter	Methylation R-HSA-156581	(1/14)	0.0344477	0.0826745	0	0	31.2983	105.422	NNMT
Reactome_2022	benign_serosa > benign_stroma	Synthesis Of Bile Acids And Bile Salts Via 24-Hydroxycholesterol R-HSA-193775	(1/14)	0.0344477	0.0995623	0	0	31.2983	105.422	PTGIS
Reactome_2022	inter > cancer_cancer	Response To Metal Ions R-HSA-5660526	(1/14)	0.0344477	0.0887147	0	0	31.2983	105.422	MT2A
Reactome_2022	benign_fat > inter	Response To Metal Ions R-HSA-5660526	(1/14)	0.0344477	0.0929425	0	0	31.2983	105.422	MT2A
Reactome_2022	benign_fat > inter	CS/DS Degradation R-HSA-2024101	(1/14)	0.0344477	0.0929425	0	0	31.2983	105.422	DCN
Reactome_2022	benign_muscularis > benign_serosa	Response To Metal Ions R-HSA-5660526	(1/14)	0.0344477	0.0818133	0	0	31.2983	105.422	CSRP1
Reactome_2022	benign_serosa > cancer_cancer	Methylation R-HSA-156581	(1/14)	0.0344477	0.0907403	0	0	31.2983	105.422	NNMT
Reactome_2022	benign_serosa > inter	Regulation Of IFNG Signaling R-HSA-877312	(1/14)	0.0344477	0.0826745	0	0	31.2983	105.422	SOCS3
Reactome_2022	benign_serosa > inter	Response To Metal Ions R-HSA-5660526	(1/14)	0.0344477	0.0826745	0	0	31.2983	105.422	MT2A
Reactome_2022	benign_fat > inter	Regulation Of IFNG Signaling R-HSA-877312	(1/14)	0.0344477	0.0929425	0	0	31.2983	105.422	SOCS3
Reactome_2022	benign_fat > inter	Creation Of C4 And C2 Activators R-HSA-166786	(1/14)	0.0344477	0.0929425	0	0	31.2983	105.422	C1QC
Reactome_2022	benign_fat > benign_muscularis	Response To Metal Ions R-HSA-5660526	(1/14)	0.0344477	0.0931545	0	0	31.2983	105.422	MT2A
Reactome_2022	benign_fat > benign_muscularis	Regulation Of IFNG Signaling R-HSA-877312	(1/14)	0.0344477	0.0931545	0	0	31.2983	105.422	SOCS3
Reactome_2022	benign_serosa > cancer_cancer	Synthesis Of Bile Acids And Bile Salts Via 24-Hydroxycholesterol R-HSA-193775	(1/14)	0.0344477	0.0907403	0	0	31.2983	105.422	PTGIS
Reactome_2022	benign_muscularis > inter	Response To Metal Ions R-HSA-5660526	(1/14)	0.0344477	0.0828386	0	0	31.2983	105.422	CSRP1
Reactome_2022	benign_fat > inter	Methylation R-HSA-156581	(1/14)	0.0344477	0.0929425	0	0	31.2983	105.422	NNMT
Reactome_2022	benign_muscularis > benign_submucosa	Response To Metal Ions R-HSA-5660526	(1/14)	0.0344477	0.0845535	0	0	31.2983	105.422	CSRP1
Reactome_2022	benign_serosa > benign_stroma	Regulation Of IFNG Signaling R-HSA-877312	(1/14)	0.0344477	0.0995623	0	0	31.2983	105.422	SOCS3
Reactome_2022	cancer_cancer > benign_inflammation	Pentose Phosphate Pathway R-HSA-71336	(1/14)	0.0344477	0.0813552	0	0	31.2983	105.422	RPIA
Reactome_2022	inter > benign_epithelium	Creation Of C4 And C2 Activators R-HSA-166786	(1/14)	0.0344477	0.0709459	0	0	31.2983	105.422	C1QC
Reactome_2022	benign_serosa > inter	Synthesis Of Bile Acids And Bile Salts Via 24-Hydroxycholesterol R-HSA-193775	(1/14)	0.0344477	0.0826745	0	0	31.2983	105.422	PTGIS
Reactome_2022	benign_serosa > cancer_cancer	Regulation Of IFNG Signaling R-HSA-877312	(1/14)	0.0344477	0.0907403	0	0	31.2983	105.422	SOCS3
Reactome_2022	inter > benign_epithelium	TP53 Regulates Transcription Of Genes Involved In G1 Cell Cycle Arrest R-HSA-6804116	(1/14)	0.0344477	0.0709459	0	0	31.2983	105.422	E2F1
Reactome_2022	cancer_cancer > benign_inflammation	TP53 Regulates Transcription Of Additional Cell Death Genes With Uncertain Roles In P53-Dependent Apoptosis R-HSA-6803205	(1/14)	0.0344477	0.0813552	0	0	31.2983	105.422	BIRC5
Reactome_2022	benign_muscularis > cancer_cancer	Response To Metal Ions R-HSA-5660526	(1/14)	0.0344477	0.0915584	0	0	31.2983	105.422	CSRP1
Reactome_2022	benign_muscularis > benign_stroma	Response To Metal Ions R-HSA-5660526	(1/14)	0.0344477	0.0829877	0	0	31.2983	105.422	CSRP1
Reactome_2022	benign_serosa > benign_stroma	Response To Metal Ions R-HSA-5660526	(1/14)	0.0344477	0.0995623	0	0	31.2983	105.422	MT2A
Reactome_2022	cancer_cancer > benign_inflammation	Removal Of Flap Intermediate R-HSA-69166	(1/14)	0.0344477	0.0813552	0	0	31.2983	105.422	FEN1
Reactome_2022	cancer_cancer > benign_inflammation	CS/DS Degradation R-HSA-2024101	(1/14)	0.0344477	0.0813552	0	0	31.2983	105.422	BGN
Reactome_2022	benign_muscularis > benign_epithelium	Degradation Of Beta-Catenin By Destruction Complex R-HSA-195253	(3/84)	0.00121486	0.0288762	0	0	15.6572	105.109	PSMD14;TCF7;AXIN2
Reactome_2022	inter > benign_epithelium	Cyclin A:Cdk2-associated Events At S Phase Entry R-HSA-69656	(3/84)	0.00121486	0.00995694	0	0	15.6572	105.109	PSMD14;PSMA2;E2F1
Reactome_2022	benign_fat > benign_stroma	Plasma Lipoprotein Clearance R-HSA-8964043	(1/35)	0.0344401	0.073976	0	0	30.8762	104.007	APOE
Reactome_2022	benign_fat > benign_stroma	Nucleotide Catabolism R-HSA-8956319	(1/35)	0.0344401	0.073976	0	0	30.8762	104.007	GDA
Reactome_2022	benign_serosa > benign_inflammation	Collagen Chain Trimerization R-HSA-8948216	(2/44)	0.00541877	0.0536458	0	0	19.75	103.053	COL15A1;COL4A1
Reactome_2022	cancer_cancer > benign_submucosa	Collagen Chain Trimerization R-HSA-8948216	(2/44)	0.00541877	0.0470577	0	0	19.75	103.053	COL15A1;COL12A1
Reactome_2022	inter > cancer_cancer	TGF-beta Receptor Signaling Activates SMADs R-HSA-2173789	(2/44)	0.00541877	0.026454	0	0	19.75	103.053	LTBP3;TGFBR2
Reactome_2022	benign_inflammation > benign_muscularis	Interleukin-12 Signaling R-HSA-9020591	(2/44)	0.00541877	0.0771377	0	0	19.75	103.053	HNRNPF;LMNB1
Reactome_2022	benign_muscularis > benign_fat	PI3K Cascade R-HSA-109704	(2/44)	0.00541877	0.0803252	0	0	19.75	103.053	TRIB3;FGFR4
Reactome_2022	cancer_cancer > benign_muscularis	Collagen Chain Trimerization R-HSA-8948216	(2/44)	0.00541877	0.0580139	0	0	19.75	103.053	COL12A1;COL5A2
Reactome_2022	cancer_cancer > benign_fat	Axon Guidance R-HSA-422475	(9/519)	4.8382e-06	0.000106924	0	0	8.36729	102.407	COL4A2;COL4A1;DPYSL3;MSN;CXCR4;MYH11;EVL;ITGA5;RGMA
Reactome_2022	cancer_cancer > benign_fat	Cell Junction Organization R-HSA-446728	(3/86)	0.00130025	0.00897988	0	0	15.2784	101.528	LAMA4;FLNC;LIMS2
Reactome_2022	benign_epithelium > benign_inflammation	Cell Junction Organization R-HSA-446728	(3/86)	0.00130025	0.0314661	0	0	15.2784	101.528	CLDN3;CLDN7;CDH17
Reactome_2022	benign_fat > benign_epithelium	Cell Junction Organization R-HSA-446728	(3/86)	0.00130025	0.0502765	0	0	15.2784	101.528	ACTN1;LAMA4;LIMS2
Reactome_2022	benign_submucosa > benign_inflammation	Cell Junction Organization R-HSA-446728	(3/86)	0.00130025	0.0161232	0	0	15.2784	101.528	ITGB1;PARVA;CDH17
Reactome_2022	cancer_cancer > benign_stroma	Cell Junction Organization R-HSA-446728	(3/86)	0.00130025	0.0416081	0	0	15.2784	101.528	ITGB1;ACTN1;PARVA
Reactome_2022	benign_muscularis > cancer_cancer	Cell Junction Organization R-HSA-446728	(3/86)	0.00130025	0.0062536	0	0	15.2784	101.528	FLNA;FLNC;LIMS2
Reactome_2022	inter > benign_epithelium	Cell Cycle, Mitotic R-HSA-69278	(9/523)	5.14844e-06	0.00044534	0	0	8.30047	101.073	GINS1;CDT1;SET;HSP90AB1;PSMD14;PSMA2;E2F1;CDC6;MAD2L1
Reactome_2022	benign_muscularis > inter	RHO GTPase Effectors R-HSA-195258	(6/269)	5.41588e-05	0.000531124	0	0	10.2076	100.275	PPP1R14A;FLNA;MYH11;PPP1R12B;MYL9;MYLK
Reactome_2022	benign_muscularis > cancer_cancer	RHO GTPase Effectors R-HSA-195258	(6/269)	5.41588e-05	0.000683755	0	0	10.2076	100.275	PPP1R14A;FLNA;MYH11;PPP1R12B;MYL9;MYLK
Reactome_2022	benign_muscularis > benign_stroma	RHO GTPase Effectors R-HSA-195258	(6/269)	5.41588e-05	0.000608091	0	0	10.2076	100.275	PPP1R14A;FLNA;MYH11;PPP1R12B;MYL9;MYLK
Reactome_2022	benign_fat > benign_stroma	Transcriptional Regulation By AP-2 (TFAP2) Family Of Transcription Factors R-HSA-8864260	(1/36)	0.0354073	0.073976	0	0	29.9925	100.2	APOE
Reactome_2022	benign_fat > benign_stroma	Glutathione Conjugation R-HSA-156590	(1/36)	0.0354073	0.073976	0	0	29.9925	100.2	MGST1
Reactome_2022	benign_fat > benign_stroma	NR1H3 And NR1H2 Regulate Gene Expression Linked To Cholesterol Transport And Efflux R-HSA-9029569	(1/36)	0.0354073	0.073976	0	0	29.9925	100.2	APOE
Reactome_2022	benign_stroma > benign_fat	APC/C-mediated Degradation Of Cell Cycle Proteins R-HSA-174143	(3/87)	0.00134433	0.0211991	0	0	15.0957	99.8109	CDC20;MAD2L1;AURKA
Reactome_2022	inter > benign_epithelium	APC/C-mediated Degradation Of Cell Cycle Proteins R-HSA-174143	(3/87)	0.00134433	0.0105714	0	0	15.0957	99.8109	PSMD14;PSMA2;MAD2L1
Reactome_2022	benign_muscularis > benign_fat	APC/C-mediated Degradation Of Cell Cycle Proteins R-HSA-174143	(3/87)	0.00134433	0.0307975	0	0	15.0957	99.8109	CCNB1;PTTG1;MAD2L1
Reactome_2022	benign_submucosa > benign_serosa	APC/C-mediated Degradation Of Cell Cycle Proteins R-HSA-174143	(3/87)	0.00134433	0.0909988	0	0	15.0957	99.8109	CCNB1;NEK2;MAD2L1
Reactome_2022	benign_inflammation > benign_fat	RAC2 GTPase Cycle R-HSA-9013404	(3/87)	0.00134433	0.0200076	0	0	15.0957	99.8109	ITGB1;BAIAP2L1;DSG2
Reactome_2022	benign_serosa > inter	Interleukin-10 Signaling R-HSA-6783783	(2/45)	0.00566179	0.0226472	0	0	19.2897	99.8053	CXCL8;IL1R1
Reactome_2022	benign_inflammation > inter	Regulation Of Complement Cascade R-HSA-977606	(2/45)	0.00566179	0.0444097	0	0	19.2897	99.8053	C3;CLU
Reactome_2022	benign_serosa > inter	Regulation Of Complement Cascade R-HSA-977606	(2/45)	0.00566179	0.0226472	0	0	19.2897	99.8053	C3;CLU
Reactome_2022	benign_serosa > benign_stroma	Interleukin-10 Signaling R-HSA-6783783	(2/45)	0.00566179	0.0319487	0	0	19.2897	99.8053	CXCL8;IL1R1
Reactome_2022	benign_submucosa > benign_stroma	Regulation Of Complement Cascade R-HSA-977606	(2/45)	0.00566179	0.0509561	0	0	19.2897	99.8053	C3;CLU
Reactome_2022	benign_fat > benign_stroma	PPARA Activates Gene Expression R-HSA-1989781	(2/116)	0.0059185	0.0376736	0	0	19.3626	99.3236	PPARG;HMGCS2
Reactome_2022	benign_submucosa > benign_fat	Cell Cycle Checkpoints R-HSA-69620	(6/271)	5.64302e-05	0.00417554	0	0	10.1295	99.0919	CCNB2;ORC6;UBE2C;CDK1;MCM3;BIRC5
Reactome_2022	benign_muscularis > benign_epithelium	Regulation Of mRNA Stability By Proteins That Bind AU-rich Elements R-HSA-450531	(3/88)	0.00138934	0.0289398	0	0	14.9174	98.1404	HSPA8;SET;PSMD14
Reactome_2022	inter > benign_epithelium	Regulation Of mRNA Stability By Proteins That Bind AU-rich Elements R-HSA-450531	(3/88)	0.00138934	0.0106825	0	0	14.9174	98.1404	SET;PSMD14;PSMA2
Reactome_2022	benign_fat > benign_stroma	Regulation Of Lipid Metabolism By PPARalpha R-HSA-400206	(2/118)	0.00611794	0.0376736	0	0	19.0268	96.9708	PPARG;HMGCS2
Reactome_2022	benign_stroma > benign_submucosa	NR1H2 And NR1H3-mediated Signaling R-HSA-9024446	(2/46)	0.00590974	0.0732151	0	0	18.8504	96.7242	SCD;FASN
Reactome_2022	benign_submucosa > inter	NR1H2 And NR1H3-mediated Signaling R-HSA-9024446	(2/46)	0.00590974	0.0309392	0	0	18.8504	96.7242	APOE;PLTP
Reactome_2022	benign_fat > benign_inflammation	NR1H2 And NR1H3-mediated Signaling R-HSA-9024446	(2/46)	0.00590974	0.0353107	0	0	18.8504	96.7242	SCD;PLTP
Reactome_2022	inter > benign_stroma	Glucose Metabolism R-HSA-70326	(3/89)	0.00143529	0.0685352	0	0	14.7432	96.5147	SLC37A1;SLC25A10;PCK2
Reactome_2022	benign_submucosa > inter	Synthesis Of Prostaglandins (PG) And Thromboxanes (TX) R-HSA-2162123	(1/15)	0.0368633	0.0979353	0	0	29.0612	95.9177	PTGDS
Reactome_2022	benign_fat > inter	Diseases Associated With Glycosylation Precursor Biosynthesis R-HSA-5609975	(1/15)	0.0368633	0.0929425	0	0	29.0612	95.9177	SLPI
Reactome_2022	benign_serosa > inter	Metabolism Of Nitric Oxide: NOS3 Activation And Regulation R-HSA-202131	(1/15)	0.0368633	0.0847071	0	0	29.0612	95.9177	CAV1
Reactome_2022	benign_fat > inter	Synthesis Of Prostaglandins (PG) And Thromboxanes (TX) R-HSA-2162123	(1/15)	0.0368633	0.0929425	0	0	29.0612	95.9177	PTGDS
Reactome_2022	benign_fat > inter	Defects Of Contact Activation System (CAS) And Kallikrein/Kinin System (KKS) R-HSA-9651496	(1/15)	0.0368633	0.0929425	0	0	29.0612	95.9177	SERPING1
Reactome_2022	benign_fat > benign_muscularis	Diseases Associated With Glycosylation Precursor Biosynthesis R-HSA-5609975	(1/15)	0.0368633	0.0931545	0	0	29.0612	95.9177	SLPI
Reactome_2022	benign_submucosa > inter	Negative Regulation Of TCF-dependent Signaling By WNT Ligand Antagonists R-HSA-3772470	(1/15)	0.0368633	0.0979353	0	0	29.0612	95.9177	SFRP2
Reactome_2022	benign_serosa > cancer_cancer	Metabolism Of Nitric Oxide: NOS3 Activation And Regulation R-HSA-202131	(1/15)	0.0368633	0.0925868	0	0	29.0612	95.9177	CAV1
Reactome_2022	benign_serosa > cancer_cancer	Negative Regulation Of TCF-dependent Signaling By WNT Ligand Antagonists R-HSA-3772470	(1/15)	0.0368633	0.0925868	0	0	29.0612	95.9177	SFRP2
Reactome_2022	inter > cancer_cancer	EPHA-mediated Growth Cone Collapse R-HSA-3928663	(1/15)	0.0368633	0.0900038	0	0	29.0612	95.9177	MYL6
Reactome_2022	benign_fat > benign_muscularis	Synthesis Of Prostaglandins (PG) And Thromboxanes (TX) R-HSA-2162123	(1/15)	0.0368633	0.0931545	0	0	29.0612	95.9177	PTGDS
Reactome_2022	cancer_cancer > benign_inflammation	Processive Synthesis On Lagging Strand R-HSA-69183	(1/15)	0.0368633	0.0846584	0	0	29.0612	95.9177	FEN1
Reactome_2022	benign_submucosa > inter	Defects Of Contact Activation System (CAS) And Kallikrein/Kinin System (KKS) R-HSA-9651496	(1/15)	0.0368633	0.0979353	0	0	29.0612	95.9177	SERPING1
Reactome_2022	cancer_cancer > benign_inflammation	Activation Of BAD And Translocation To Mitochondria R-HSA-111447	(1/15)	0.0368633	0.0846584	0	0	29.0612	95.9177	YWHAZ
Reactome_2022	benign_serosa > inter	Synthesis Of Bile Acids And Bile Salts Via 27-Hydroxycholesterol R-HSA-193807	(1/15)	0.0368633	0.0847071	0	0	29.0612	95.9177	PTGIS
Reactome_2022	benign_serosa > cancer_cancer	Synthesis Of Bile Acids And Bile Salts Via 27-Hydroxycholesterol R-HSA-193807	(1/15)	0.0368633	0.0925868	0	0	29.0612	95.9177	PTGIS
Reactome_2022	benign_fat > benign_muscularis	Negative Regulation Of TCF-dependent Signaling By WNT Ligand Antagonists R-HSA-3772470	(1/15)	0.0368633	0.0931545	0	0	29.0612	95.9177	SFRP2
Reactome_2022	benign_fat > inter	Negative Regulation Of TCF-dependent Signaling By WNT Ligand Antagonists R-HSA-3772470	(1/15)	0.0368633	0.0929425	0	0	29.0612	95.9177	SFRP2
Reactome_2022	inter > benign_epithelium	EPHA-mediated Growth Cone Collapse R-HSA-3928663	(1/15)	0.0368633	0.0745889	0	0	29.0612	95.9177	MYL6
Reactome_2022	benign_serosa > inter	Negative Regulation Of TCF-dependent Signaling By WNT Ligand Antagonists R-HSA-3772470	(1/15)	0.0368633	0.0847071	0	0	29.0612	95.9177	SFRP2
Reactome_2022	benign_serosa > benign_submucosa	Diseases Of Glycosylation R-HSA-3781865	(4/143)	0.000447042	0.00643388	0	0	12.3935	95.5893	SDC4;BGN;PRELP;THBS1
Reactome_2022	benign_muscularis > inter	Signaling By Rho GTPases R-HSA-194315	(10/644)	3.58597e-06	7.24365e-05	0	0	7.61672	95.5021	AKAP12;PPP1R14A;ARHGEF25;ACTN1;FLNA;MYH11;CKB;PPP1R12B;MYL9;MYLK
Reactome_2022	benign_submucosa > inter	Collagen Formation R-HSA-1474290	(3/90)	0.00148219	0.00977146	0	0	14.573	94.932	COL1A2;COL14A1;COL6A3
Reactome_2022	benign_serosa > benign_inflammation	Collagen Formation R-HSA-1474290	(3/90)	0.00148219	0.0266794	0	0	14.573	94.932	COL15A1;COL4A1;LAMA4
Reactome_2022	cancer_cancer > benign_inflammation	Regulation Of TP53 Activity Thru Phosphorylation R-HSA-6804756	(3/90)	0.00148219	0.0121708	0	0	14.573	94.932	RFC3;RFC4;SSRP1
Reactome_2022	cancer_cancer > benign_muscularis	Collagen Formation R-HSA-1474290	(3/90)	0.00148219	0.0329046	0	0	14.573	94.932	COL5A2;COL12A1;CTSB
Reactome_2022	inter > benign_epithelium	Chaperonin-mediated Protein Folding R-HSA-390466	(3/90)	0.00148219	0.0108017	0	0	14.573	94.932	CCT6A;CCT3;CCT2
Reactome_2022	benign_muscularis > benign_epithelium	Chaperonin-mediated Protein Folding R-HSA-390466	(3/90)	0.00148219	0.0289398	0	0	14.573	94.932	CCT3;CCT2;CCT4
Reactome_2022	benign_fat > inter	Collagen Formation R-HSA-1474290	(3/90)	0.00148219	0.0206634	0	0	14.573	94.932	COL1A1;COL1A2;COL14A1
Reactome_2022	benign_submucosa > benign_fat	Switching Of Origins To A Post-Replicative State R-HSA-69052	(3/90)	0.00148219	0.0213747	0	0	14.573	94.932	ORC6;UBE2C;MCM3
Reactome_2022	benign_fat > benign_muscularis	Collagen Formation R-HSA-1474290	(3/90)	0.00148219	0.0213207	0	0	14.573	94.932	COL1A1;COL3A1;COL1A2
Reactome_2022	benign_stroma > inter	Collagen Formation R-HSA-1474290	(3/90)	0.00148219	0.0128681	0	0	14.573	94.932	COL1A1;COL1A2;COL14A1
Reactome_2022	benign_stroma > benign_muscularis	Regulation Of TP53 Activity Thru Phosphorylation R-HSA-6804756	(3/90)	0.00148219	0.0522059	0	0	14.573	94.932	TPX2;CHEK1;DNA2
Reactome_2022	benign_inflammation > benign_fat	Collagen Formation R-HSA-1474290	(3/90)	0.00148219	0.0202874	0	0	14.573	94.932	COL15A1;COL11A1;COL5A2
Reactome_2022	cancer_cancer > benign_fat	Nervous System Development R-HSA-9675108	(9/545)	7.17903e-06	0.000144233	0	0	7.95076	94.1716	COL4A2;COL4A1;DPYSL3;MSN;CXCR4;MYH11;EVL;ITGA5;RGMA
Reactome_2022	benign_muscularis > benign_fat	IRS-mediated Signaling R-HSA-112399	(2/47)	0.00616259	0.085255	0	0	18.4306	93.7978	TRIB3;FGFR4
Reactome_2022	inter > cancer_cancer	Signaling By TGF-beta Receptor Complex R-HSA-170834	(3/91)	0.00153003	0.0106536	0	0	14.4067	93.3908	SERPINE1;LTBP3;TGFBR2
Reactome_2022	benign_muscularis > benign_serosa	EPH-Ephrin Signaling R-HSA-2682334	(3/91)	0.00153003	0.0063197	0	0	14.4067	93.3908	MYL6;MYH11;MYL9
Reactome_2022	benign_muscularis > benign_submucosa	EPH-Ephrin Signaling R-HSA-2682334	(3/91)	0.00153003	0.00569806	0	0	14.4067	93.3908	MYL6;MYH11;MYL9
Reactome_2022	benign_submucosa > benign_fat	Cell Cycle R-HSA-1640170	(10/654)	4.11092e-06	0.00112639	0	0	7.49457	92.9466	CCNB2;ORC6;UBE2C;DSCC1;CDK1;MCM3;BIRC5;MND1;PTK6;MZT1
Reactome_2022	cancer_cancer > benign_inflammation	Telomere Maintenance R-HSA-157579	(3/92)	0.00157884	0.0125179	0	0	14.2441	91.8895	RFC3;FEN1;RFC4
Reactome_2022	inter > benign_epithelium	Telomere Maintenance R-HSA-157579	(3/92)	0.00157884	0.0111485	0	0	14.2441	91.8895	DKC1;DSCC1;NHP2
Reactome_2022	benign_stroma > benign_fat	Mitotic G1 Phase And G1/S Transition R-HSA-453279	(4/147)	0.000496129	0.0115934	0	0	12.0444	91.6418	ORC6;CDC45;PTK6;CDC6
Reactome_2022	benign_submucosa > benign_fat	Mitotic G1 Phase And G1/S Transition R-HSA-453279	(4/147)	0.000496129	0.01362	0	0	12.0444	91.6418	ORC6;CDK1;MCM3;PTK6
Reactome_2022	benign_muscularis > inter	Signaling By Rho GTPases, Miro GTPases And RHOBTB3 R-HSA-9716542	(10/660)	4.45698e-06	7.50259e-05	0	0	7.42308	91.46	AKAP12;PPP1R14A;ARHGEF25;ACTN1;FLNA;MYH11;CKB;PPP1R12B;MYL9;MYLK
Reactome_2022	inter > benign_epithelium	Cross-presentation Of Soluble Exogenous Antigens (Endosomes) R-HSA-1236978	(2/48)	0.00642032	0.0341759	0	0	18.029	91.0155	PSMD14;PSMA2
Reactome_2022	cancer_cancer > benign_inflammation	DNA Damage Bypass R-HSA-73893	(2/48)	0.00642032	0.0281311	0	0	18.029	91.0155	RFC3;RFC4
Reactome_2022	benign_submucosa > benign_fat	G2/M Checkpoints R-HSA-69481	(4/148)	0.000508978	0.01362	0	0	11.9601	90.6951	CCNB2;ORC6;CDK1;MCM3
Reactome_2022	inter > benign_epithelium	G2/M Checkpoints R-HSA-69481	(4/148)	0.000508978	0.00677332	0	0	11.9601	90.6951	PSMD14;PSMA2;CHEK1;CDC6
Reactome_2022	benign_stroma > benign_fat	G2/M Checkpoints R-HSA-69481	(4/148)	0.000508978	0.0115934	0	0	11.9601	90.6951	ORC6;CDC45;CDC6;PKMYT1
Reactome_2022	cancer_cancer > benign_muscularis	G2/M Checkpoints R-HSA-69481	(4/148)	0.000508978	0.0141241	0	0	11.9601	90.6951	ORC6;CDC45;GTSE1;CDC25A
Reactome_2022	benign_stroma > benign_fat	Unattached Kinetochores Signal Amplification Via A MAD2 Inhibitory Signal R-HSA-141444	(3/93)	0.00162861	0.0218184	0	0	14.0851	90.4268	CDC20;BUB1;MAD2L1
Reactome_2022	cancer_cancer > benign_inflammation	Unattached Kinetochores Signal Amplification Via A MAD2 Inhibitory Signal R-HSA-141444	(3/93)	0.00162861	0.0126123	0	0	14.0851	90.4268	PLK1;BIRC5;BUB1
Reactome_2022	inter > benign_serosa	RAC3 GTPase Cycle R-HSA-9013423	(3/93)	0.00162861	0.0664159	0	0	14.0851	90.4268	TFRC;SLC1A5;TMPO
Reactome_2022	inter > benign_submucosa	VEGFA-VEGFR2 Pathway R-HSA-4420097	(3/93)	0.00162861	0.0438097	0	0	14.0851	90.4268	CAV1;AKT3;VEGFA
Reactome_2022	inter > benign_epithelium	Regulation Of Activated PAK-2p34 By Proteasome Mediated Degradation R-HSA-211733	(2/49)	0.0066829	0.0347081	0	0	17.6445	88.3673	PSMD14;PSMA2
Reactome_2022	cancer_cancer > benign_inflammation	Rap1 Signaling R-HSA-392517	(1/16)	0.0392729	0.0866085	0	0	27.1224	87.8013	YWHAZ
Reactome_2022	benign_fat > inter	Plasma Lipoprotein Assembly R-HSA-8963898	(1/16)	0.0392729	0.0949763	0	0	27.1224	87.8013	APOE
Reactome_2022	benign_fat > benign_muscularis	Caspase Activation Via Death Receptors In Presence Of Ligand R-HSA-140534	(1/16)	0.0392729	0.0941543	0	0	27.1224	87.8013	FASN
Reactome_2022	inter > benign_epithelium	Early Phase Of HIV Life Cycle R-HSA-162594	(1/16)	0.0392729	0.0767708	0	0	27.1224	87.8013	PPIA
Reactome_2022	inter > cancer_cancer	TGF-beta Receptor Signaling In EMT (Epithelial To Mesenchymal Transition) R-HSA-2173791	(1/16)	0.0392729	0.091152	0	0	27.1224	87.8013	TGFBR2
Reactome_2022	cancer_cancer > benign_inflammation	NLRP3 Inflammasome R-HSA-844456	(1/16)	0.0392729	0.0866085	0	0	27.1224	87.8013	HSP90AB1
Reactome_2022	cancer_cancer > benign_inflammation	Sema3A PAK Dependent Axon Repulsion R-HSA-399954	(1/16)	0.0392729	0.0866085	0	0	27.1224	87.8013	HSP90AB1
Reactome_2022	cancer_cancer > benign_inflammation	Hyaluronan Metabolism R-HSA-2142845	(1/16)	0.0392729	0.0866085	0	0	27.1224	87.8013	HMMR
Reactome_2022	benign_fat > benign_muscularis	Plasma Lipoprotein Assembly R-HSA-8963898	(1/16)	0.0392729	0.0941543	0	0	27.1224	87.8013	APOE
Reactome_2022	inter > cancer_cancer	NLRP3 Inflammasome R-HSA-844456	(1/16)	0.0392729	0.091152	0	0	27.1224	87.8013	TXNIP
Reactome_2022	inter > benign_epithelium	NLRP3 Inflammasome R-HSA-844456	(1/16)	0.0392729	0.0767708	0	0	27.1224	87.8013	HSP90AB1
Reactome_2022	inter > benign_epithelium	Sema3A PAK Dependent Axon Repulsion R-HSA-399954	(1/16)	0.0392729	0.0767708	0	0	27.1224	87.8013	HSP90AB1
Reactome_2022	inter > cancer_cancer	Early Phase Of HIV Life Cycle R-HSA-162594	(1/16)	0.0392729	0.091152	0	0	27.1224	87.8013	CXCR4
Reactome_2022	benign_fat > inter	Caspase Activation Via Death Receptors In Presence Of Ligand R-HSA-140534	(1/16)	0.0392729	0.0949763	0	0	27.1224	87.8013	FASN
Reactome_2022	benign_fat > inter	Regulation Of Pyruvate Dehydrogenase (PDH) Complex R-HSA-204174	(1/16)	0.0392729	0.0949763	0	0	27.1224	87.8013	PDK4
Reactome_2022	inter > benign_epithelium	Transcription Of E2F Targets Under Negative Control By P107 (RBL1) And P130 (RBL2) In Complex With HDAC1 R-HSA-1362300	(1/16)	0.0392729	0.0767708	0	0	27.1224	87.8013	E2F1
Reactome_2022	inter > benign_epithelium	Protein Folding R-HSA-391251	(3/96)	0.0017838	0.0121466	0	0	13.6287	86.2561	CCT6A;CCT3;CCT2
Reactome_2022	benign_muscularis > benign_epithelium	Protein Folding R-HSA-391251	(3/96)	0.0017838	0.0324232	0	0	13.6287	86.2561	CCT3;CCT2;CCT4
Reactome_2022	benign_stroma > benign_submucosa	Chondroitin Sulfate/Dermatan Sulfate Metabolism R-HSA-1793185	(2/50)	0.0069503	0.0774958	0	0	17.276	85.8441	SDC4;BGN
Reactome_2022	benign_stroma > benign_submucosa	Ion Homeostasis R-HSA-5578775	(2/50)	0.0069503	0.0774958	0	0	17.276	85.8441	PLN;ASPH
Reactome_2022	benign_muscularis > cancer_cancer	Ion Homeostasis R-HSA-5578775	(2/50)	0.0069503	0.0269992	0	0	17.276	85.8441	PLN;ATP2B4
Reactome_2022	benign_serosa > inter	Chondroitin Sulfate/Dermatan Sulfate Metabolism R-HSA-1793185	(2/50)	0.0069503	0.0272957	0	0	17.276	85.8441	BGN;DCN
Reactome_2022	cancer_cancer > inter	Ion Homeostasis R-HSA-5578775	(2/50)	0.0069503	0.0635466	0	0	17.276	85.8441	FXYD3;ATP1B1
Reactome_2022	benign_muscularis > inter	Ion Homeostasis R-HSA-5578775	(2/50)	0.0069503	0.0259993	0	0	17.276	85.8441	PLN;ATP2B4
Reactome_2022	inter > benign_muscularis	Extension Of Telomeres R-HSA-180786	(2/50)	0.0069503	0.0872958	0	0	17.276	85.8441	RFC4;DSCC1
Reactome_2022	cancer_cancer > benign_fat	Chondroitin Sulfate/Dermatan Sulfate Metabolism R-HSA-1793185	(2/50)	0.0069503	0.0365718	0	0	17.276	85.8441	VCAN;BGN
Reactome_2022	inter > cancer_cancer	Chondroitin Sulfate/Dermatan Sulfate Metabolism R-HSA-1793185	(2/50)	0.0069503	0.0318697	0	0	17.276	85.8441	VCAN;BGN
Reactome_2022	benign_epithelium > benign_inflammation	Ion Homeostasis R-HSA-5578775	(2/50)	0.0069503	0.0934429	0	0	17.276	85.8441	FXYD3;ATP1B1
Reactome_2022	benign_serosa > benign_submucosa	Chondroitin Sulfate/Dermatan Sulfate Metabolism R-HSA-1793185	(2/50)	0.0069503	0.0503617	0	0	17.276	85.8441	SDC4;BGN
Reactome_2022	benign_muscularis > benign_serosa	Ion Homeostasis R-HSA-5578775	(2/50)	0.0069503	0.0253953	0	0	17.276	85.8441	PLN;SLC8A1
Reactome_2022	benign_fat > benign_inflammation	Chondroitin Sulfate/Dermatan Sulfate Metabolism R-HSA-1793185	(2/50)	0.0069503	0.0405152	0	0	17.276	85.8441	VCAN;DCN
Reactome_2022	inter > benign_epithelium	Cargo Trafficking To Periciliary Membrane R-HSA-5620920	(2/50)	0.0069503	0.0347081	0	0	17.276	85.8441	CCT3;CCT2
Reactome_2022	inter > benign_epithelium	Regulation Of Ornithine Decarboxylase (ODC) R-HSA-350562	(2/50)	0.0069503	0.0347081	0	0	17.276	85.8441	PSMD14;PSMA2
Reactome_2022	benign_serosa > benign_stroma	Hemostasis R-HSA-109582	(9/576)	1.11852e-05	0.000294544	0	0	7.50407	85.5532	SRGN;SPARC;SDC4;CAV1;SERPINE1;ATP2B4;PLAUR;ITGA5;THBS1
Reactome_2022	cancer_cancer > benign_inflammation	EML4 And NUDC In Mitotic Spindle Formation R-HSA-9648025	(3/97)	0.00183751	0.0129187	0	0	13.483	84.9342	PLK1;BIRC5;BUB1
Reactome_2022	benign_stroma > benign_fat	EML4 And NUDC In Mitotic Spindle Formation R-HSA-9648025	(3/97)	0.00183751	0.0218184	0	0	13.483	84.9342	CDC20;BUB1;MAD2L1
Reactome_2022	cancer_cancer > benign_inflammation	DNA Replication R-HSA-69306	(4/155)	0.000605645	0.00772065	0	0	11.4017	84.4774	RFC3;FEN1;RFC4;MCM7
Reactome_2022	benign_fat > benign_stroma	Binding And Uptake Of Ligands By Scavenger Receptors R-HSA-2173782	(1/41)	0.0402298	0.0811532	0	0	26.2368	84.3028	APOE
Reactome_2022	benign_fat > benign_stroma	Signaling By Retinoic Acid R-HSA-5362517	(1/41)	0.0402298	0.0811532	0	0	26.2368	84.3028	PDK4
Reactome_2022	benign_fat > benign_muscularis	Transcriptional Activity Of SMAD2/SMAD3:SMAD4 Heterotrimer R-HSA-2173793	(2/51)	0.0072225	0.0587221	0	0	16.9226	83.4379	COL1A2;SERPINE1
Reactome_2022	benign_fat > inter	Transcriptional Activity Of SMAD2/SMAD3:SMAD4 Heterotrimer R-HSA-2173793	(2/51)	0.0072225	0.0534917	0	0	16.9226	83.4379	COL1A2;SERPINE1
Reactome_2022	benign_stroma > benign_fat	Diseases Of DNA Repair R-HSA-9675135	(2/51)	0.0072225	0.0435474	0	0	16.9226	83.4379	RAD51AP1;RAD51
Reactome_2022	benign_stroma > inter	Transcriptional Activity Of SMAD2/SMAD3:SMAD4 Heterotrimer R-HSA-2173793	(2/51)	0.0072225	0.0431093	0	0	16.9226	83.4379	COL1A2;SERPINE1
Reactome_2022	inter > benign_epithelium	Vpu Mediated Degradation Of CD4 R-HSA-180534	(2/51)	0.0072225	0.0347081	0	0	16.9226	83.4379	PSMD14;PSMA2
Reactome_2022	benign_submucosa > inter	Transcriptional Activity Of SMAD2/SMAD3:SMAD4 Heterotrimer R-HSA-2173793	(2/51)	0.0072225	0.0367316	0	0	16.9226	83.4379	COL1A2;SERPINE1
Reactome_2022	benign_serosa > inter	Transcriptional Activity Of SMAD2/SMAD3:SMAD4 Heterotrimer R-HSA-2173793	(2/51)	0.0072225	0.0278582	0	0	16.9226	83.4379	COL1A2;SERPINE1
Reactome_2022	cancer_cancer > benign_inflammation	Diseases Of DNA Repair R-HSA-9675135	(2/51)	0.0072225	0.0308345	0	0	16.9226	83.4379	RFC3;RFC4
Reactome_2022	benign_muscularis > benign_fat	IRS-related Events Triggered By IGF1R R-HSA-2428928	(2/51)	0.0072225	0.085255	0	0	16.9226	83.4379	TRIB3;FGFR4
Reactome_2022	inter > benign_epithelium	Ubiquitin-dependent Degradation Of Cyclin D R-HSA-75815	(2/51)	0.0072225	0.0347081	0	0	16.9226	83.4379	PSMD14;PSMA2
Reactome_2022	inter > benign_epithelium	GSK3B And BTRC:CUL1-mediated-degradation Of NFE2L2 R-HSA-9762114	(2/51)	0.0072225	0.0347081	0	0	16.9226	83.4379	PSMD14;PSMA2
Reactome_2022	inter > benign_epithelium	Autodegradation Of E3 Ubiquitin Ligase COP1 R-HSA-349425	(2/51)	0.0072225	0.0347081	0	0	16.9226	83.4379	PSMD14;PSMA2
Reactome_2022	benign_fat > cancer_cancer	Transcriptional Activity Of SMAD2/SMAD3:SMAD4 Heterotrimer R-HSA-2173793	(2/51)	0.0072225	0.0468125	0	0	16.9226	83.4379	COL1A2;SERPINE1
Reactome_2022	benign_serosa > cancer_cancer	Transcriptional Activity Of SMAD2/SMAD3:SMAD4 Heterotrimer R-HSA-2173793	(2/51)	0.0072225	0.0354559	0	0	16.9226	83.4379	COL1A2;SERPINE1
Reactome_2022	benign_fat > benign_inflammation	Transcriptional Activity Of SMAD2/SMAD3:SMAD4 Heterotrimer R-HSA-2173793	(2/51)	0.0072225	0.0410995	0	0	16.9226	83.4379	COL1A2;SERPINE1
Reactome_2022	benign_inflammation > benign_serosa	L1CAM Interactions R-HSA-373760	(3/99)	0.00194794	0.0294626	0	0	13.2008	82.3859	MSN;CD24;EZR
Reactome_2022	inter > benign_epithelium	Regulation Of Apoptosis R-HSA-169911	(2/52)	0.00749948	0.0348927	0	0	16.5833	81.1409	PSMD14;PSMA2
Reactome_2022	benign_submucosa > inter	Signaling By PDGF R-HSA-186797	(2/52)	0.00749948	0.0370808	0	0	16.5833	81.1409	PDGFRB;COL6A3
Reactome_2022	benign_inflammation > benign_stroma	RHOD GTPase Cycle R-HSA-9013405	(2/52)	0.00749948	0.0794089	0	0	16.5833	81.1409	LMNB1;TMPO
Reactome_2022	benign_submucosa > cancer_cancer	Signaling By PDGF R-HSA-186797	(2/52)	0.00749948	0.0418519	0	0	16.5833	81.1409	COL6A2;COL6A3
Reactome_2022	benign_inflammation > benign_serosa	RHOD GTPase Cycle R-HSA-9013405	(2/52)	0.00749948	0.072595	0	0	16.5833	81.1409	LMNB1;TMPO
Reactome_2022	benign_muscularis > benign_fat	IGF1R Signaling Cascade R-HSA-2428924	(2/52)	0.00749948	0.085255	0	0	16.5833	81.1409	TRIB3;FGFR4
Reactome_2022	benign_serosa > benign_submucosa	Signaling By PDGF R-HSA-186797	(2/52)	0.00749948	0.0503617	0	0	16.5833	81.1409	COL6A1;THBS1
Reactome_2022	benign_serosa > benign_inflammation	Signaling By PDGF R-HSA-186797	(2/52)	0.00749948	0.0669861	0	0	16.5833	81.1409	PDGFRB;COL4A1
Reactome_2022	benign_inflammation > benign_submucosa	RHOD GTPase Cycle R-HSA-9013405	(2/52)	0.00749948	0.0683036	0	0	16.5833	81.1409	LMNB1;TMPO
Reactome_2022	benign_fat > cancer_cancer	Signaling By PDGF R-HSA-186797	(2/52)	0.00749948	0.0468718	0	0	16.5833	81.1409	COL6A2;COL6A3
Reactome_2022	benign_serosa > benign_submucosa	RHOD GTPase Cycle R-HSA-9013405	(2/52)	0.00749948	0.0503617	0	0	16.5833	81.1409	ACTN1;CAV1
Reactome_2022	benign_muscularis > inter	RHOD GTPase Cycle R-HSA-9013405	(2/52)	0.00749948	0.0270517	0	0	16.5833	81.1409	AKAP12;ACTN1
Reactome_2022	benign_fat > benign_stroma	Cell Surface Interactions At Vascular Wall R-HSA-202733	(2/134)	0.00782246	0.0405601	0	0	16.7071	81.0419	CEACAM6;SLC7A11
Reactome_2022	benign_serosa > inter	Tristetraprolin (TTP, ZFP36) Binds And Destabilizes mRNA R-HSA-450513	(1/17)	0.0416767	0.0900216	0	0	25.426	80.7992	ZFP36
Reactome_2022	cancer_cancer > benign_inflammation	MET Activates PTK2 Signaling R-HSA-8874081	(1/17)	0.0416767	0.090119	0	0	25.426	80.7992	LAMA4
Reactome_2022	benign_fat > benign_muscularis	Purine Catabolism R-HSA-74259	(1/17)	0.0416767	0.0956261	0	0	25.426	80.7992	GDA
Reactome_2022	benign_fat > benign_muscularis	Vitamin B5 (Pantothenate) Metabolism R-HSA-199220	(1/17)	0.0416767	0.0956261	0	0	25.426	80.7992	FASN
Reactome_2022	benign_fat > inter	Purine Catabolism R-HSA-74259	(1/17)	0.0416767	0.0977957	0	0	25.426	80.7992	GDA
Reactome_2022	inter > benign_epithelium	Aberrant Regulation Of Mitotic G1/S Transition In Cancer Due To RB1 Defects R-HSA-9659787	(1/17)	0.0416767	0.0810119	0	0	25.426	80.7992	E2F1
Reactome_2022	benign_fat > benign_muscularis	Tristetraprolin (TTP, ZFP36) Binds And Destabilizes mRNA R-HSA-450513	(1/17)	0.0416767	0.0956261	0	0	25.426	80.7992	ZFP36
Reactome_2022	benign_serosa > inter	Butyrate Response Factor 1 Binds And Destabilizes mRNA R-HSA-450385	(1/17)	0.0416767	0.0900216	0	0	25.426	80.7992	ZFP36L1
Reactome_2022	cancer_cancer > benign_inflammation	KSRP (KHSRP) Binds And Destabilizes mRNA R-HSA-450604	(1/17)	0.0416767	0.090119	0	0	25.426	80.7992	YWHAZ
Reactome_2022	cancer_cancer > benign_inflammation	Removal Of Flap Intermediate From C-strand R-HSA-174437	(1/17)	0.0416767	0.090119	0	0	25.426	80.7992	FEN1
Reactome_2022	benign_fat > inter	Tristetraprolin (TTP, ZFP36) Binds And Destabilizes mRNA R-HSA-450513	(1/17)	0.0416767	0.0977957	0	0	25.426	80.7992	ZFP36
Reactome_2022	inter > cancer_cancer	MET Activates PTK2 Signaling R-HSA-8874081	(1/17)	0.0416767	0.0955514	0	0	25.426	80.7992	LAMA4
Reactome_2022	benign_serosa > inter	FOXO-mediated Transcription Of Cell Cycle Genes R-HSA-9617828	(1/17)	0.0416767	0.0900216	0	0	25.426	80.7992	CAV1
Reactome_2022	benign_fat > inter	Vitamin B5 (Pantothenate) Metabolism R-HSA-199220	(1/17)	0.0416767	0.0977957	0	0	25.426	80.7992	FASN
Reactome_2022	cancer_cancer > benign_muscularis	S Phase R-HSA-69242	(4/161)	0.000698329	0.0172254	0	0	10.9626	79.6634	ORC6;CDC45;CDCA5;CDC25A
Reactome_2022	benign_submucosa > benign_fat	S Phase R-HSA-69242	(4/161)	0.000698329	0.0147186	0	0	10.9626	79.6634	ORC6;UBE2C;MCM3;PTK6
Reactome_2022	cancer_cancer > benign_inflammation	S Phase R-HSA-69242	(4/161)	0.000698329	0.00772065	0	0	10.9626	79.6634	RFC3;FEN1;RFC4;MCM7
Reactome_2022	benign_stroma > benign_fat	S Phase R-HSA-69242	(4/161)	0.000698329	0.0143157	0	0	10.9626	79.6634	ORC6;CDC45;PTK6;CDC6
Reactome_2022	inter > benign_muscularis	S Phase R-HSA-69242	(4/161)	0.000698329	0.031325	0	0	10.9626	79.6634	RFC4;CDC45;MCM3;CDC25A
Reactome_2022	benign_fat > benign_stroma	Retinoid Metabolism And Transport R-HSA-975634	(1/43)	0.0421524	0.0835903	0	0	24.985	79.114	APOE
Reactome_2022	benign_inflammation > benign_stroma	Mitotic Anaphase R-HSA-68882	(5/232)	0.000278573	0.00796665	0	0	9.65394	79.0255	CENPM;VRK1;TUBA4A;LMNB1;TMPO
Reactome_2022	benign_inflammation > benign_muscularis	Mitotic Anaphase R-HSA-68882	(5/232)	0.000278573	0.00954013	0	0	9.65394	79.0255	CENPM;VRK1;TUBA4A;LMNB1;TMPO
Reactome_2022	benign_inflammation > benign_submucosa	Mitotic Anaphase R-HSA-68882	(5/232)	0.000278573	0.00733352	0	0	9.65394	79.0255	CENPM;VRK1;TUBA4A;LMNB1;TMPO
Reactome_2022	benign_inflammation > inter	Mitotic Anaphase R-HSA-68882	(5/232)	0.000278573	0.00803095	0	0	9.65394	79.0255	CENPM;VRK1;TUBA4A;LMNB1;TMPO
Reactome_2022	benign_inflammation > benign_serosa	Mitotic Anaphase R-HSA-68882	(5/232)	0.000278573	0.00709774	0	0	9.65394	79.0255	CENPM;VRK1;TUBA4A;LMNB1;TMPO
Reactome_2022	benign_muscularis > benign_fat	Mitotic Anaphase R-HSA-68882	(5/232)	0.000278573	0.0238686	0	0	9.65394	79.0255	CCNB1;PTTG1;CDCA5;MAD2L1;SPC25
Reactome_2022	benign_stroma > benign_muscularis	Mitotic Anaphase R-HSA-68882	(5/232)	0.000278573	0.0225189	0	0	9.65394	79.0255	NDC1;CENPU;TUBA1C;CCNB1;ZWINT
Reactome_2022	benign_inflammation > benign_stroma	Sensory Processing Of Sound By Outer Hair Cells Of Cochlea R-HSA-9662361	(2/53)	0.00778121	0.0794089	0	0	16.2574	78.9464	MSN;EZR
Reactome_2022	benign_muscularis > benign_serosa	Sensory Processing Of Sound By Outer Hair Cells Of Cochlea R-HSA-9662361	(2/53)	0.00778121	0.0273783	0	0	16.2574	78.9464	KCNMB1;KCNMA1
Reactome_2022	inter > benign_epithelium	Vif-mediated Degradation Of APOBEC3G R-HSA-180585	(2/53)	0.00778121	0.0348927	0	0	16.2574	78.9464	PSMD14;PSMA2
Reactome_2022	benign_fat > benign_inflammation	Heparan Sulfate/Heparin (HS-GAG) Metabolism R-HSA-1638091	(2/53)	0.00778121	0.0432491	0	0	16.2574	78.9464	VCAN;DCN
Reactome_2022	benign_inflammation > benign_submucosa	Negative Regulation Of NOTCH4 Signaling R-HSA-9604323	(2/53)	0.00778121	0.0683036	0	0	16.2574	78.9464	TACC3;YWHAZ
Reactome_2022	benign_inflammation > benign_stroma	Negative Regulation Of NOTCH4 Signaling R-HSA-9604323	(2/53)	0.00778121	0.0794089	0	0	16.2574	78.9464	TACC3;YWHAZ
Reactome_2022	benign_inflammation > benign_submucosa	Nucleotide-binding Domain, Leucine Rich Repeat Containing NLR Signaling Pathways R-HSA-168643	(2/53)	0.00778121	0.0683036	0	0	16.2574	78.9464	HSP90AB1;TXNIP
Reactome_2022	benign_muscularis > cancer_cancer	Ion Transport By P-type ATPases R-HSA-936837	(2/53)	0.00778121	0.0291075	0	0	16.2574	78.9464	PLN;ATP2B4
Reactome_2022	benign_submucosa > benign_inflammation	Sensory Processing Of Sound By Outer Hair Cells Of Cochlea R-HSA-9662361	(2/53)	0.00778121	0.0536039	0	0	16.2574	78.9464	KCNMB1;KCNMA1
Reactome_2022	inter > benign_epithelium	Negative Regulation Of NOTCH4 Signaling R-HSA-9604323	(2/53)	0.00778121	0.0348927	0	0	16.2574	78.9464	PSMD14;PSMA2
Reactome_2022	benign_muscularis > benign_submucosa	Ion Transport By P-type ATPases R-HSA-936837	(2/53)	0.00778121	0.0247168	0	0	16.2574	78.9464	PLN;ATP2B4
Reactome_2022	benign_muscularis > benign_fat	Insulin Receptor Signaling Cascade R-HSA-74751	(2/53)	0.00778121	0.085255	0	0	16.2574	78.9464	TRIB3;FGFR4
Reactome_2022	benign_submucosa > benign_fat	Nuclear Envelope Breakdown R-HSA-2980766	(2/53)	0.00778121	0.0609158	0	0	16.2574	78.9464	CCNB2;CDK1
Reactome_2022	cancer_cancer > benign_fat	Heparan Sulfate/Heparin (HS-GAG) Metabolism R-HSA-1638091	(2/53)	0.00778121	0.0390829	0	0	16.2574	78.9464	VCAN;BGN
Reactome_2022	benign_serosa > benign_submucosa	Heparan Sulfate/Heparin (HS-GAG) Metabolism R-HSA-1638091	(2/53)	0.00778121	0.0503617	0	0	16.2574	78.9464	SDC4;BGN
Reactome_2022	benign_muscularis > inter	Ion Transport By P-type ATPases R-HSA-936837	(2/53)	0.00778121	0.0271001	0	0	16.2574	78.9464	PLN;ATP2B4
Reactome_2022	benign_serosa > benign_inflammation	Sensory Processing Of Sound By Outer Hair Cells Of Cochlea R-HSA-9662361	(2/53)	0.00778121	0.0669861	0	0	16.2574	78.9464	GSN;ATP2B4
Reactome_2022	inter > cancer_cancer	Heparan Sulfate/Heparin (HS-GAG) Metabolism R-HSA-1638091	(2/53)	0.00778121	0.033247	0	0	16.2574	78.9464	VCAN;BGN
Reactome_2022	inter > cancer_cancer	Sensory Processing Of Sound By Outer Hair Cells Of Cochlea R-HSA-9662361	(2/53)	0.00778121	0.033247	0	0	16.2574	78.9464	GSN;MSN
Reactome_2022	cancer_cancer > benign_inflammation	Nuclear Envelope Breakdown R-HSA-2980766	(2/53)	0.00778121	0.0327993	0	0	16.2574	78.9464	CCNB2;PLK1
Reactome_2022	benign_muscularis > benign_fat	Signaling By Type 1 Insulin-like Growth Factor 1 Receptor (IGF1R) R-HSA-2404192	(2/53)	0.00778121	0.085255	0	0	16.2574	78.9464	TRIB3;FGFR4
Reactome_2022	benign_muscularis > benign_fat	Nuclear Receptor Transcription Pathway R-HSA-383280	(2/53)	0.00778121	0.085255	0	0	16.2574	78.9464	NR1I2;HNF1A
Reactome_2022	cancer_cancer > inter	Ion Transport By P-type ATPases R-HSA-936837	(2/53)	0.00778121	0.0635466	0	0	16.2574	78.9464	FXYD3;ATP1B1
Reactome_2022	benign_inflammation > inter	Sensory Processing Of Sound By Outer Hair Cells Of Cochlea R-HSA-9662361	(2/53)	0.00778121	0.0552123	0	0	16.2574	78.9464	MSN;EZR
Reactome_2022	benign_stroma > benign_submucosa	Heparan Sulfate/Heparin (HS-GAG) Metabolism R-HSA-1638091	(2/53)	0.00778121	0.0826291	0	0	16.2574	78.9464	SDC4;BGN
Reactome_2022	benign_muscularis > benign_stroma	Ion Transport By P-type ATPases R-HSA-936837	(2/53)	0.00778121	0.0274936	0	0	16.2574	78.9464	PLN;ATP2B4
Reactome_2022	benign_serosa > inter	Heparan Sulfate/Heparin (HS-GAG) Metabolism R-HSA-1638091	(2/53)	0.00778121	0.0291362	0	0	16.2574	78.9464	BGN;DCN
Reactome_2022	inter > benign_submucosa	Signaling By VEGF R-HSA-194138	(3/102)	0.00212121	0.0459594	0	0	12.7988	78.7867	CAV1;AKT3;VEGFA
Reactome_2022	benign_inflammation > benign_submucosa	Mitotic Metaphase And Anaphase R-HSA-2555396	(5/233)	0.00028415	0.00733352	0	0	9.61111	78.4844	CENPM;VRK1;TUBA4A;LMNB1;TMPO
Reactome_2022	benign_inflammation > benign_stroma	Mitotic Metaphase And Anaphase R-HSA-2555396	(5/233)	0.00028415	0.00796665	0	0	9.61111	78.4844	CENPM;VRK1;TUBA4A;LMNB1;TMPO
Reactome_2022	benign_inflammation > benign_serosa	Mitotic Metaphase And Anaphase R-HSA-2555396	(5/233)	0.00028415	0.00709774	0	0	9.61111	78.4844	CENPM;VRK1;TUBA4A;LMNB1;TMPO
Reactome_2022	benign_stroma > benign_muscularis	Mitotic Metaphase And Anaphase R-HSA-2555396	(5/233)	0.00028415	0.0225189	0	0	9.61111	78.4844	NDC1;CENPU;TUBA1C;CCNB1;ZWINT
Reactome_2022	benign_inflammation > benign_muscularis	Mitotic Metaphase And Anaphase R-HSA-2555396	(5/233)	0.00028415	0.00954013	0	0	9.61111	78.4844	CENPM;VRK1;TUBA4A;LMNB1;TMPO
Reactome_2022	benign_inflammation > inter	Mitotic Metaphase And Anaphase R-HSA-2555396	(5/233)	0.00028415	0.00803095	0	0	9.61111	78.4844	CENPM;VRK1;TUBA4A;LMNB1;TMPO
Reactome_2022	benign_muscularis > benign_fat	Mitotic Metaphase And Anaphase R-HSA-2555396	(5/233)	0.00028415	0.0238686	0	0	9.61111	78.4844	CCNB1;PTTG1;CDCA5;MAD2L1;SPC25
Reactome_2022	inter > benign_epithelium	Regulation Of RUNX3 Expression And Activity R-HSA-8941858	(2/54)	0.00806767	0.0348927	0	0	15.9439	76.8479	PSMD14;PSMA2
Reactome_2022	benign_inflammation > benign_serosa	RHOJ GTPase Cycle R-HSA-9013409	(2/54)	0.00806767	0.0750914	0	0	15.9439	76.8479	FNBP1;TMPO
Reactome_2022	inter > benign_epithelium	AUF1 (hnRNP D0) Binds And Destabilizes mRNA R-HSA-450408	(2/54)	0.00806767	0.0348927	0	0	15.9439	76.8479	PSMD14;PSMA2
Reactome_2022	inter > benign_epithelium	FBXL7 Down-Regulates AURKA During Mitotic Entry And In Early Mitosis R-HSA-8854050	(2/54)	0.00806767	0.0348927	0	0	15.9439	76.8479	PSMD14;PSMA2
Reactome_2022	inter > benign_epithelium	SCF-beta-TrCP Mediated Degradation Of Emi1 R-HSA-174113	(2/54)	0.00806767	0.0348927	0	0	15.9439	76.8479	PSMD14;PSMA2
Reactome_2022	benign_inflammation > benign_submucosa	RHOJ GTPase Cycle R-HSA-9013409	(2/54)	0.00806767	0.0683036	0	0	15.9439	76.8479	FNBP1;TMPO
Reactome_2022	benign_inflammation > inter	RHOJ GTPase Cycle R-HSA-9013409	(2/54)	0.00806767	0.0552123	0	0	15.9439	76.8479	FNBP1;TMPO
Reactome_2022	benign_inflammation > benign_stroma	RHOJ GTPase Cycle R-HSA-9013409	(2/54)	0.00806767	0.0794089	0	0	15.9439	76.8479	FNBP1;TMPO
Reactome_2022	inter > benign_epithelium	Degradation Of AXIN R-HSA-4641257	(2/54)	0.00806767	0.0348927	0	0	15.9439	76.8479	PSMD14;PSMA2
Reactome_2022	benign_fat > benign_stroma	TP53 Regulates Transcription Of Cell Death Genes R-HSA-5633008	(1/44)	0.0431123	0.0840689	0	0	24.4027	76.7208	FASN
Reactome_2022	inter > benign_serosa	Transport Of Inorganic Cations/Anions And Amino Acids/Oligopeptides R-HSA-425393	(3/104)	0.00224189	0.0664159	0	0	12.5441	76.5247	SLC1A5;SRI;SLC8A1
Reactome_2022	cancer_cancer > benign_inflammation	ECM Proteoglycans R-HSA-3000178	(2/55)	0.00835883	0.0347936	0	0	15.6423	74.8396	LAMA4;BGN
Reactome_2022	benign_fat > inter	Regulation Of Cholesterol Biosynthesis By SREBP (SREBF) R-HSA-1655829	(2/55)	0.00835883	0.0566012	0	0	15.6423	74.8396	SCD;FASN
Reactome_2022	benign_inflammation > inter	Signaling By ALK Fusions And Activated Point Mutants R-HSA-9725370	(2/55)	0.00835883	0.0552123	0	0	15.6423	74.8396	EEF1G;MSN
Reactome_2022	benign_stroma > benign_submucosa	Regulation Of Cholesterol Biosynthesis By SREBP (SREBF) R-HSA-1655829	(2/55)	0.00835883	0.0847281	0	0	15.6423	74.8396	SCD;FASN
Reactome_2022	benign_inflammation > benign_stroma	Golgi Associated Vesicle Biogenesis R-HSA-432722	(2/55)	0.00835883	0.0794089	0	0	15.6423	74.8396	TPD52;VAMP8
Reactome_2022	benign_serosa > inter	Complement Cascade R-HSA-166658	(2/55)	0.00835883	0.0306018	0	0	15.6423	74.8396	C3;CLU
Reactome_2022	benign_inflammation > benign_submucosa	Golgi Associated Vesicle Biogenesis R-HSA-432722	(2/55)	0.00835883	0.0683036	0	0	15.6423	74.8396	TPD52;VAMP8
Reactome_2022	benign_fat > benign_muscularis	Regulation Of Cholesterol Biosynthesis By SREBP (SREBF) R-HSA-1655829	(2/55)	0.00835883	0.0651292	0	0	15.6423	74.8396	SCD;FASN
Reactome_2022	benign_submucosa > benign_stroma	Complement Cascade R-HSA-166658	(2/55)	0.00835883	0.0716471	0	0	15.6423	74.8396	C3;CLU
Reactome_2022	inter > benign_epithelium	Degradation Of DVL R-HSA-4641258	(2/55)	0.00835883	0.0352702	0	0	15.6423	74.8396	PSMD14;PSMA2
Reactome_2022	inter > benign_epithelium	Hh Mutants Are Degraded By ERAD R-HSA-5362768	(2/55)	0.00835883	0.0352702	0	0	15.6423	74.8396	PSMD14;PSMA2
Reactome_2022	benign_inflammation > benign_submucosa	Signaling By ALK Fusions And Activated Point Mutants R-HSA-9725370	(2/55)	0.00835883	0.0683036	0	0	15.6423	74.8396	EEF1G;MSN
Reactome_2022	benign_inflammation > inter	Complement Cascade R-HSA-166658	(2/55)	0.00835883	0.0552123	0	0	15.6423	74.8396	C3;CLU
Reactome_2022	cancer_cancer > benign_inflammation	Assembly Of HIV Virion R-HSA-175474	(1/18)	0.0440745	0.0934828	0	0	23.9292	74.7039	PPIA
Reactome_2022	inter > benign_epithelium	Assembly Of HIV Virion R-HSA-175474	(1/18)	0.0440745	0.084721	0	0	23.9292	74.7039	PPIA
Reactome_2022	cancer_cancer > benign_inflammation	Pre-NOTCH Processing In Golgi R-HSA-1912420	(1/18)	0.0440745	0.0934828	0	0	23.9292	74.7039	LFNG
Reactome_2022	benign_stroma > benign_muscularis	Resolution Of Sister Chromatid Cohesion R-HSA-2500257	(3/106)	0.00236675	0.0730059	0	0	12.2993	74.3646	CENPU;CCNB1;ZWINT
Reactome_2022	benign_serosa > cancer_cancer	Post-translational Protein Phosphorylation R-HSA-8957275	(3/106)	0.00236675	0.0159755	0	0	12.2993	74.3646	C3;IGFBP4;SPARCL1
Reactome_2022	benign_fat > cancer_cancer	Post-translational Protein Phosphorylation R-HSA-8957275	(3/106)	0.00236675	0.0243636	0	0	12.2993	74.3646	C3;IGFBP4;SPARCL1
Reactome_2022	benign_stroma > inter	Post-translational Protein Phosphorylation R-HSA-8957275	(3/106)	0.00236675	0.019085	0	0	12.2993	74.3646	C3;IGFBP4;FSTL1
Reactome_2022	benign_fat > inter	Post-translational Protein Phosphorylation R-HSA-8957275	(3/106)	0.00236675	0.0280459	0	0	12.2993	74.3646	C3;IGFBP4;APOE
Reactome_2022	benign_submucosa > benign_fat	Resolution Of Sister Chromatid Cohesion R-HSA-2500257	(3/106)	0.00236675	0.0286327	0	0	12.2993	74.3646	CCNB2;CDK1;BIRC5
Reactome_2022	benign_stroma > cancer_cancer	Post-translational Protein Phosphorylation R-HSA-8957275	(3/106)	0.00236675	0.0167349	0	0	12.2993	74.3646	C3;IGFBP4;SPARCL1
Reactome_2022	benign_submucosa > benign_stroma	Post-translational Protein Phosphorylation R-HSA-8957275	(3/106)	0.00236675	0.0355012	0	0	12.2993	74.3646	C3;GOLM1;TIMP1
Reactome_2022	benign_stroma > benign_fat	Resolution Of Sister Chromatid Cohesion R-HSA-2500257	(3/106)	0.00236675	0.023251	0	0	12.2993	74.3646	CDC20;BUB1;MAD2L1
Reactome_2022	inter > cancer_cancer	Axon Guidance R-HSA-422475	(8/519)	4.00945e-05	0.00094222	0	0	7.24592	73.3597	MYL6;NRP2;COL4A1;MSN;CXCR4;EVL;PDLIM7;RHOB
Reactome_2022	benign_submucosa > cancer_cancer	Interleukin-4 And Interleukin-13 Signaling R-HSA-6785807	(3/107)	0.00243076	0.0187896	0	0	12.1804	73.3208	COL1A2;MMP2;VIM
Reactome_2022	benign_serosa > inter	O-linked Glycosylation R-HSA-5173105	(3/107)	0.00243076	0.0119328	0	0	12.1804	73.3208	ADAMTS1;THBS2;THBS1
Reactome_2022	benign_stroma > cancer_cancer	Interleukin-4 And Interleukin-13 Signaling R-HSA-6785807	(3/107)	0.00243076	0.0167349	0	0	12.1804	73.3208	COL1A2;MMP2;VIM
Reactome_2022	benign_inflammation > benign_fat	Interleukin-4 And Interleukin-13 Signaling R-HSA-6785807	(3/107)	0.00243076	0.0295303	0	0	12.1804	73.3208	ITGB1;CCND1;VEGFA
Reactome_2022	benign_submucosa > benign_inflammation	Interleukin-4 And Interleukin-13 Signaling R-HSA-6785807	(3/107)	0.00243076	0.0251179	0	0	12.1804	73.3208	ITGB1;SOCS3;CXCL8
Reactome_2022	benign_submucosa > inter	Interleukin-4 And Interleukin-13 Signaling R-HSA-6785807	(3/107)	0.00243076	0.0154527	0	0	12.1804	73.3208	COL1A2;MMP2;VIM
Reactome_2022	benign_stroma > inter	Interleukin-4 And Interleukin-13 Signaling R-HSA-6785807	(3/107)	0.00243076	0.019085	0	0	12.1804	73.3208	COL1A2;MMP2;VIM
Reactome_2022	cancer_cancer > benign_stroma	Interleukin-4 And Interleukin-13 Signaling R-HSA-6785807	(3/107)	0.00243076	0.0578208	0	0	12.1804	73.3208	ITGB1;FN1;TIMP1
Reactome_2022	benign_muscularis > benign_fat	Separation Of Sister Chromatids R-HSA-2467813	(4/170)	0.000855592	0.0286327	0	0	10.3635	73.2051	PTTG1;CDCA5;MAD2L1;SPC25
Reactome_2022	benign_serosa > benign_stroma	Chemokine Receptors Bind Chemokines R-HSA-380108	(2/56)	0.00865467	0.0461385	0	0	15.3519	72.916	CXCL12;CXCL8
Reactome_2022	inter > benign_epithelium	Stabilization Of P53 R-HSA-69541	(2/56)	0.00865467	0.0360785	0	0	15.3519	72.916	PSMD14;PSMA2
Reactome_2022	benign_stroma > benign_fat	Meiotic Recombination R-HSA-912446	(2/56)	0.00865467	0.0502605	0	0	15.3519	72.916	RAD51;MND1
Reactome_2022	benign_serosa > inter	Chemokine Receptors Bind Chemokines R-HSA-380108	(2/56)	0.00865467	0.0311568	0	0	15.3519	72.916	CXCL12;CXCL8
Reactome_2022	benign_submucosa > benign_fat	Cell Cycle, Mitotic R-HSA-69278	(8/523)	4.23313e-05	0.00417554	0	0	7.18816	72.3847	CCNB2;ORC6;UBE2C;CDK1;MCM3;BIRC5;PTK6;MZT1
Reactome_2022	benign_inflammation > benign_stroma	Cell Cycle, Mitotic R-HSA-69278	(8/523)	4.23313e-05	0.00261396	0	0	7.18816	72.3847	MCM7;CENPM;VRK1;NCAPD2;MYBL2;TUBA4A;LMNB1;TMPO
Reactome_2022	benign_stroma > benign_muscularis	Cell Cycle, Mitotic R-HSA-69278	(8/523)	4.23313e-05	0.00670951	0	0	7.18816	72.3847	NDC1;TOP2A;CENPU;TPX2;TUBA1C;CCNB1;DNA2;ZWINT
Reactome_2022	benign_inflammation > benign_submucosa	Cell Cycle, Mitotic R-HSA-69278	(8/523)	4.23313e-05	0.00302669	0	0	7.18816	72.3847	HSP90AB1;MCM7;CENPM;VRK1;MYBL2;TUBA4A;LMNB1;TMPO
Reactome_2022	benign_inflammation > benign_serosa	Cell Cycle, Mitotic R-HSA-69278	(8/523)	4.23313e-05	0.00341472	0	0	7.18816	72.3847	MCM7;CENPM;VRK1;MYBL2;TYMS;TUBA4A;LMNB1;TMPO
Reactome_2022	benign_serosa > cancer_cancer	Diseases Of Metabolism R-HSA-5668914	(5/247)	0.00037149	0.00334341	0	0	9.04867	71.4663	LUM;ADAMTS1;PRELP;THBS1;DCN
Reactome_2022	inter > benign_epithelium	Signaling By B Cell Receptor (BCR) R-HSA-983705	(3/109)	0.00256199	0.0161173	0	0	11.9494	71.3018	PSMD14;PSMA2;PPIA
Reactome_2022	benign_inflammation > benign_fat	Degradation Of Extracellular Matrix R-HSA-1474228	(3/109)	0.00256199	0.0295303	0	0	11.9494	71.3018	MMP14;CAPN8;COL15A1
Reactome_2022	cancer_cancer > benign_muscularis	Degradation Of Extracellular Matrix R-HSA-1474228	(3/109)	0.00256199	0.0473969	0	0	11.9494	71.3018	MMP14;COL12A1;CTSB
Reactome_2022	benign_serosa > benign_stroma	Degradation Of Extracellular Matrix R-HSA-1474228	(3/109)	0.00256199	0.0178586	0	0	11.9494	71.3018	COL16A1;HTRA1;DCN
Reactome_2022	cancer_cancer > benign_stroma	Degradation Of Extracellular Matrix R-HSA-1474228	(3/109)	0.00256199	0.0578208	0	0	11.9494	71.3018	MMP14;TIMP1;CTSB
Reactome_2022	cancer_cancer > benign_inflammation	Degradation Of Extracellular Matrix R-HSA-1474228	(3/109)	0.00256199	0.015799	0	0	11.9494	71.3018	COL15A1;LAMA4;HTRA1
Reactome_2022	benign_serosa > benign_inflammation	Degradation Of Extracellular Matrix R-HSA-1474228	(3/109)	0.00256199	0.0362339	0	0	11.9494	71.3018	COL15A1;ADAMTS1;LAMA4
Reactome_2022	benign_fat > inter	Degradation Of Extracellular Matrix R-HSA-1474228	(3/109)	0.00256199	0.0289139	0	0	11.9494	71.3018	COL14A1;ADAMTS1;DCN
Reactome_2022	benign_submucosa > inter	Assembly Of Collagen Fibrils And Other Multimeric Structures R-HSA-2022090	(2/57)	0.00895516	0.0419479	0	0	15.072	71.0723	COL1A2;COL6A3
Reactome_2022	benign_fat > benign_muscularis	Signaling By ERBB4 R-HSA-1236394	(2/57)	0.00895516	0.065883	0	0	15.072	71.0723	SPARC;APOE
Reactome_2022	benign_serosa > inter	Signaling By ERBB4 R-HSA-1236394	(2/57)	0.00895516	0.0311986	0	0	15.072	71.0723	CXCL12;SPARC
Reactome_2022	benign_serosa > inter	NCAM Signaling For Neurite Out-Growth R-HSA-375165	(2/57)	0.00895516	0.0311986	0	0	15.072	71.0723	COL6A2;COL6A1
Reactome_2022	benign_serosa > benign_stroma	NCAM Signaling For Neurite Out-Growth R-HSA-375165	(2/57)	0.00895516	0.0461385	0	0	15.072	71.0723	COL6A2;COL6A1
Reactome_2022	cancer_cancer > benign_muscularis	Assembly Of Collagen Fibrils And Other Multimeric Structures R-HSA-2022090	(2/57)	0.00895516	0.0864368	0	0	15.072	71.0723	COL5A2;CTSB
Reactome_2022	benign_submucosa > cancer_cancer	NCAM Signaling For Neurite Out-Growth R-HSA-375165	(2/57)	0.00895516	0.0484138	0	0	15.072	71.0723	COL6A2;COL6A3
Reactome_2022	benign_stroma > inter	Assembly Of Collagen Fibrils And Other Multimeric Structures R-HSA-2022090	(2/57)	0.00895516	0.0503069	0	0	15.072	71.0723	COL1A1;COL1A2
Reactome_2022	benign_serosa > benign_stroma	Signaling By ERBB4 R-HSA-1236394	(2/57)	0.00895516	0.0461385	0	0	15.072	71.0723	CXCL12;SPARC
Reactome_2022	cancer_cancer > benign_fat	NCAM Signaling For Neurite Out-Growth R-HSA-375165	(2/57)	0.00895516	0.0439798	0	0	15.072	71.0723	COL4A2;COL4A1
Reactome_2022	benign_fat > cancer_cancer	NCAM Signaling For Neurite Out-Growth R-HSA-375165	(2/57)	0.00895516	0.0522384	0	0	15.072	71.0723	COL6A2;COL6A3
Reactome_2022	cancer_cancer > benign_inflammation	Assembly Of Collagen Fibrils And Other Multimeric Structures R-HSA-2022090	(2/57)	0.00895516	0.0361305	0	0	15.072	71.0723	COL15A1;LAMA4
Reactome_2022	benign_serosa > cancer_cancer	NCAM Signaling For Neurite Out-Growth R-HSA-375165	(2/57)	0.00895516	0.0411556	0	0	15.072	71.0723	COL6A2;COL6A1
Reactome_2022	benign_inflammation > benign_submucosa	Cytoprotection By HMOX1 R-HSA-9707564	(2/57)	0.00895516	0.0711438	0	0	15.072	71.0723	TXNIP;LRPPRC
Reactome_2022	benign_fat > inter	Assembly Of Collagen Fibrils And Other Multimeric Structures R-HSA-2022090	(2/57)	0.00895516	0.0589548	0	0	15.072	71.0723	COL1A1;COL1A2
Reactome_2022	cancer_cancer > benign_stroma	Assembly Of Collagen Fibrils And Other Multimeric Structures R-HSA-2022090	(2/57)	0.00895516	0.0955217	0	0	15.072	71.0723	COL11A1;CTSB
Reactome_2022	benign_fat > cancer_cancer	Signaling By ERBB4 R-HSA-1236394	(2/57)	0.00895516	0.0522384	0	0	15.072	71.0723	CXCL12;SPARC
Reactome_2022	benign_submucosa > inter	Signaling By ERBB4 R-HSA-1236394	(2/57)	0.00895516	0.0419479	0	0	15.072	71.0723	CXCL12;APOE
Reactome_2022	benign_stroma > inter	Signaling By ERBB4 R-HSA-1236394	(2/57)	0.00895516	0.0503069	0	0	15.072	71.0723	CXCL12;SPARC
Reactome_2022	benign_serosa > cancer_cancer	Signaling By ERBB4 R-HSA-1236394	(2/57)	0.00895516	0.0411556	0	0	15.072	71.0723	CXCL12;SPARC
Reactome_2022	benign_stroma > benign_fat	Mitotic Spindle Checkpoint R-HSA-69618	(3/110)	0.00262922	0.0244996	0	0	11.8371	70.3253	CDC20;BUB1;MAD2L1
Reactome_2022	benign_submucosa > benign_fat	Assembly Of Pre-Replicative Complex R-HSA-68867	(3/110)	0.00262922	0.0286327	0	0	11.8371	70.3253	ORC6;UBE2C;MCM3
Reactome_2022	cancer_cancer > benign_inflammation	Mitotic Spindle Checkpoint R-HSA-69618	(3/110)	0.00262922	0.0158729	0	0	11.8371	70.3253	PLK1;BIRC5;BUB1
Reactome_2022	benign_fat > benign_stroma	Metabolism Of Fat-Soluble Vitamins R-HSA-6806667	(1/47)	0.0459865	0.0882036	0	0	22.8078	70.2344	APOE
Reactome_2022	benign_muscularis > benign_serosa	Signaling By Rho GTPases R-HSA-194315	(9/644)	2.70606e-05	0.000209542	0	0	6.67697	70.2246	PPP1R14A;MYL6;ACTN1;FLNA;MYH11;CKB;PPP1R12B;MYL9;MYLK
Reactome_2022	benign_muscularis > benign_submucosa	Signaling By Rho GTPases R-HSA-194315	(9/644)	2.70606e-05	0.000258068	0	0	6.67697	70.2246	PPP1R14A;MYL6;ACTN1;FLNA;MYH11;CKB;PPP1R12B;MYL9;MYLK
Reactome_2022	cancer_cancer > benign_inflammation	Processive Synthesis On C-strand Of Telomere R-HSA-174414	(1/19)	0.0464665	0.0967083	0	0	22.5986	69.3558	FEN1
Reactome_2022	cancer_cancer > benign_inflammation	Initiation Of Nuclear Envelope (NE) Reformation R-HSA-2995383	(1/19)	0.0464665	0.0967083	0	0	22.5986	69.3558	CCNB2
Reactome_2022	inter > benign_epithelium	RHO GTPases Activate ROCKs R-HSA-5627117	(1/19)	0.0464665	0.0873771	0	0	22.5986	69.3558	MYL6
Reactome_2022	inter > benign_epithelium	RHO GTPases Activate CIT R-HSA-5625900	(1/19)	0.0464665	0.0873771	0	0	22.5986	69.3558	MYL6
Reactome_2022	inter > benign_epithelium	NIK To Noncanonical NF-kB Signaling R-HSA-5676590	(2/58)	0.00926028	0.0363871	0	0	14.8021	69.3037	PSMD14;PSMA2
Reactome_2022	inter > benign_epithelium	Metabolism Of Polyamines R-HSA-351202	(2/58)	0.00926028	0.0363871	0	0	14.8021	69.3037	PSMD14;PSMA2
Reactome_2022	inter > benign_epithelium	Hh Mutants Abrogate Ligand Secretion R-HSA-5387390	(2/58)	0.00926028	0.0363871	0	0	14.8021	69.3037	PSMD14;PSMA2
Reactome_2022	benign_fat > benign_stroma	Metabolism R-HSA-1430728	(9/2049)	7.1645e-05	0.00209562	0	0	7.19519	68.6693	MLXIPL;GDA;SCD;FASN;MGST1;PDK4;PPARG;HMGCS2;APOE
Reactome_2022	benign_inflammation > benign_serosa	Mitotic Prophase R-HSA-68875	(3/112)	0.00276694	0.035242	0	0	11.6188	68.4348	VRK1;LMNB1;TMPO
Reactome_2022	benign_inflammation > benign_muscularis	Mitotic Prophase R-HSA-68875	(3/112)	0.00276694	0.0557999	0	0	11.6188	68.4348	VRK1;LMNB1;TMPO
Reactome_2022	benign_inflammation > benign_submucosa	Mitotic Prophase R-HSA-68875	(3/112)	0.00276694	0.0329727	0	0	11.6188	68.4348	VRK1;LMNB1;TMPO
Reactome_2022	benign_inflammation > benign_stroma	Mitotic Prophase R-HSA-68875	(3/112)	0.00276694	0.0427146	0	0	11.6188	68.4348	VRK1;LMNB1;TMPO
Reactome_2022	benign_inflammation > inter	Mitotic Prophase R-HSA-68875	(3/112)	0.00276694	0.0330715	0	0	11.6188	68.4348	VRK1;LMNB1;TMPO
Reactome_2022	benign_fat > benign_inflammation	Platelet Activation, Signaling And Aggregation R-HSA-76002	(5/254)	0.00042212	0.00530982	0	0	8.79116	68.3093	SPARC;SERPINE1;FN1;TIMP3;RHOB
Reactome_2022	benign_serosa > inter	Platelet Activation, Signaling And Aggregation R-HSA-76002	(5/254)	0.00042212	0.00294122	0	0	8.79116	68.3093	SRGN;SPARC;SERPINE1;CLU;THBS1
Reactome_2022	benign_submucosa > inter	Platelet Activation, Signaling And Aggregation R-HSA-76002	(5/254)	0.00042212	0.00375686	0	0	8.79116	68.3093	SERPINE1;PECAM1;TIMP3;SERPING1;CLU
Reactome_2022	benign_inflammation > benign_submucosa	Cell Cycle R-HSA-1640170	(9/654)	3.05344e-05	0.00302669	0	0	6.57005	68.3066	HSP90AB1;MCM7;CENPM;VRK1;MYBL2;YWHAZ;TUBA4A;LMNB1;TMPO
Reactome_2022	benign_inflammation > benign_stroma	Cell Cycle R-HSA-1640170	(9/654)	3.05344e-05	0.00261396	0	0	6.57005	68.3066	MCM7;CENPM;VRK1;NCAPD2;MYBL2;YWHAZ;TUBA4A;LMNB1;TMPO
Reactome_2022	benign_stroma > benign_muscularis	Cell Cycle R-HSA-1640170	(9/654)	3.05344e-05	0.00670951	0	0	6.57005	68.3066	NDC1;TOP2A;CENPU;TPX2;TUBA1C;CCNB1;CHEK1;DNA2;ZWINT
Reactome_2022	benign_stroma > benign_serosa	Apoptosis R-HSA-109581	(4/178)	0.00101506	0.0647609	0	0	9.88306	68.122	OCLN;C1QBP;DSG2;LMNB1
Reactome_2022	inter > benign_epithelium	GLI3 Is Processed To GLI3R By Proteasome R-HSA-5610785	(2/59)	0.00957001	0.0363871	0	0	14.5417	67.606	PSMD14;PSMA2
Reactome_2022	benign_serosa > cancer_cancer	Arachidonic Acid Metabolism R-HSA-2142753	(2/59)	0.00957001	0.043065	0	0	14.5417	67.606	PTGIS;PTGDS
Reactome_2022	benign_serosa > inter	Arachidonic Acid Metabolism R-HSA-2142753	(2/59)	0.00957001	0.0328115	0	0	14.5417	67.606	PTGIS;PTGDS
Reactome_2022	benign_serosa > benign_stroma	Arachidonic Acid Metabolism R-HSA-2142753	(2/59)	0.00957001	0.0472519	0	0	14.5417	67.606	PTGIS;PTGDS
Reactome_2022	benign_stroma > cancer_cancer	Arachidonic Acid Metabolism R-HSA-2142753	(2/59)	0.00957001	0.0535322	0	0	14.5417	67.606	PTGIS;PTGDS
Reactome_2022	inter > benign_epithelium	Degradation Of GLI1 By Proteasome R-HSA-5610780	(2/59)	0.00957001	0.0363871	0	0	14.5417	67.606	PSMD14;PSMA2
Reactome_2022	benign_submucosa > benign_fat	Role Of GTSE1 In G2/M Progression After G2 Checkpoint R-HSA-8852276	(2/59)	0.00957001	0.0728384	0	0	14.5417	67.606	CCNB2;CDK1
Reactome_2022	benign_stroma > inter	Arachidonic Acid Metabolism R-HSA-2142753	(2/59)	0.00957001	0.0522249	0	0	14.5417	67.606	PTGIS;PTGDS
Reactome_2022	inter > benign_epithelium	Degradation Of GLI2 By Proteasome R-HSA-5610783	(2/59)	0.00957001	0.0363871	0	0	14.5417	67.606	PSMD14;PSMA2
Reactome_2022	benign_submucosa > cancer_cancer	Arachidonic Acid Metabolism R-HSA-2142753	(2/59)	0.00957001	0.0501701	0	0	14.5417	67.606	PTGIS;PTGDS
Reactome_2022	inter > benign_epithelium	SCF(Skp2)-mediated Degradation Of P27/P21 R-HSA-187577	(2/59)	0.00957001	0.0363871	0	0	14.5417	67.606	PSMD14;PSMA2
Reactome_2022	inter > cancer_cancer	Nervous System Development R-HSA-9675108	(8/545)	5.65888e-05	0.00118208	0	0	6.88587	67.3418	MYL6;NRP2;COL4A1;MSN;CXCR4;EVL;PDLIM7;RHOB
Reactome_2022	benign_muscularis > benign_serosa	Signaling By Rho GTPases, Miro GTPases And RHOBTB3 R-HSA-9716542	(9/660)	3.27954e-05	0.00022254	0	0	6.50747	67.1911	PPP1R14A;MYL6;ACTN1;FLNA;MYH11;CKB;PPP1R12B;MYL9;MYLK
Reactome_2022	benign_muscularis > benign_submucosa	Signaling By Rho GTPases, Miro GTPases And RHOBTB3 R-HSA-9716542	(9/660)	3.27954e-05	0.000272454	0	0	6.50747	67.1911	PPP1R14A;MYL6;ACTN1;FLNA;MYH11;CKB;PPP1R12B;MYL9;MYLK
Reactome_2022	benign_fat > benign_stroma	Metabolism Of Steroids R-HSA-8957322	(2/153)	0.0100924	0.041319	0	0	14.5909	67.0592	SCD;FASN
Reactome_2022	inter > benign_epithelium	Defective CFTR Causes Cystic Fibrosis R-HSA-5678895	(2/60)	0.00988432	0.0371736	0	0	14.2902	65.9752	PSMD14;PSMA2
Reactome_2022	benign_fat > benign_inflammation	Signaling By Nuclear Receptors R-HSA-9006931	(5/260)	0.000469526	0.00561084	0	0	8.5817	65.7683	SCD;MMP2;CAV1;PDK4;PLTP
Reactome_2022	benign_submucosa > inter	Signaling By Nuclear Receptors R-HSA-9006931	(5/260)	0.000469526	0.00397979	0	0	8.5817	65.7683	CXCL12;MMP2;PDK4;APOE;PLTP
Reactome_2022	inter > benign_epithelium	Mitotic G2-G2/M Phases R-HSA-453274	(4/184)	0.00114763	0.00992697	0	0	9.55072	64.659	HSP90AB1;PSMD14;PSMA2;E2F1
Reactome_2022	inter > benign_epithelium	Chaperone Mediated Autophagy R-HSA-9613829	(1/20)	0.0488525	0.0894338	0	0	21.4082	64.6301	HSP90AB1
Reactome_2022	inter > benign_epithelium	Sema4D Induced Cell Migration And Growth-Cone Collapse R-HSA-416572	(1/20)	0.0488525	0.0894338	0	0	21.4082	64.6301	MYL6
Reactome_2022	inter > benign_epithelium	Regulation Of FZD By Ubiquitination R-HSA-4641263	(1/20)	0.0488525	0.0894338	0	0	21.4082	64.6301	LGR5
Reactome_2022	cancer_cancer > benign_inflammation	Chondroitin Sulfate Biosynthesis R-HSA-2022870	(1/20)	0.0488525	0.0979994	0	0	21.4082	64.6301	BGN
Reactome_2022	cancer_cancer > benign_inflammation	Defective B4GALT7 Causes EDS, Progeroid Type R-HSA-3560783	(1/20)	0.0488525	0.0979994	0	0	21.4082	64.6301	BGN
Reactome_2022	cancer_cancer > benign_inflammation	Defective B3GAT3 Causes JDSSDHD R-HSA-3560801	(1/20)	0.0488525	0.0979994	0	0	21.4082	64.6301	BGN
Reactome_2022	cancer_cancer > benign_inflammation	Chaperone Mediated Autophagy R-HSA-9613829	(1/20)	0.0488525	0.0979994	0	0	21.4082	64.6301	HSP90AB1
Reactome_2022	cancer_cancer > benign_inflammation	Phosphorylation Of APC/C R-HSA-176412	(1/20)	0.0488525	0.0979994	0	0	21.4082	64.6301	PLK1
Reactome_2022	cancer_cancer > benign_inflammation	Defective B3GALT6 Causes EDSP2 And SEMDJL1 R-HSA-4420332	(1/20)	0.0488525	0.0979994	0	0	21.4082	64.6301	BGN
Reactome_2022	inter > benign_epithelium	Dectin-1 Mediated Noncanonical NF-kB Signaling R-HSA-5607761	(2/61)	0.0102032	0.0375564	0	0	14.0473	64.4077	PSMD14;PSMA2
Reactome_2022	benign_submucosa > benign_fat	Mitotic Prometaphase R-HSA-68877	(4/186)	0.00119439	0.0192508	0	0	9.44482	63.5647	CCNB2;CDK1;BIRC5;MZT1
Reactome_2022	benign_stroma > benign_epithelium	Metabolism Of Vitamins And Cofactors R-HSA-196854	(4/186)	0.00119439	0.0606751	0	0	9.44482	63.5647	MTHFD2;SHMT2;FASN;APOE
Reactome_2022	benign_muscularis > benign_fat	Mitotic Prometaphase R-HSA-68877	(4/186)	0.00119439	0.0300987	0	0	9.44482	63.5647	CCNB1;CDCA5;MAD2L1;SPC25
Reactome_2022	benign_stroma > benign_fat	Mitotic Prometaphase R-HSA-68877	(4/186)	0.00119439	0.0211991	0	0	9.44482	63.5647	CDC20;BUB1;NCAPH;MAD2L1
Reactome_2022	inter > benign_epithelium	Chromosome Maintenance R-HSA-73886	(3/118)	0.00320654	0.0194642	0	0	11.0093	63.2213	DKC1;DSCC1;NHP2
Reactome_2022	cancer_cancer > benign_inflammation	Chromosome Maintenance R-HSA-73886	(3/118)	0.00320654	0.0180979	0	0	11.0093	63.2213	RFC3;FEN1;RFC4
Reactome_2022	benign_fat > benign_inflammation	RHO GTPases Activate PKNs R-HSA-5625740	(2/62)	0.0105266	0.0571785	0	0	13.8125	62.9001	MYL9;RHOB
Reactome_2022	cancer_cancer > benign_submucosa	RHO GTPases Activate PKNs R-HSA-5625740	(2/62)	0.0105266	0.0868444	0	0	13.8125	62.9001	MYL6;PPP1R12B
Reactome_2022	cancer_cancer > benign_inflammation	Regulation Of Actin Dynamics For Phagocytic Cup Formation R-HSA-2029482	(2/62)	0.0105266	0.0417304	0	0	13.8125	62.9001	HSP90AB1;ACTG1
Reactome_2022	benign_inflammation > benign_submucosa	Regulation Of Actin Dynamics For Phagocytic Cup Formation R-HSA-2029482	(2/62)	0.0105266	0.0799233	0	0	13.8125	62.9001	VAV3;HSP90AB1
Reactome_2022	inter > cancer_cancer	RHO GTPases Activate PKNs R-HSA-5625740	(2/62)	0.0105266	0.0430217	0	0	13.8125	62.9001	MYL6;RHOB
Reactome_2022	inter > benign_epithelium	Asymmetric Localization Of PCP Proteins R-HSA-4608870	(2/62)	0.0105266	0.0382733	0	0	13.8125	62.9001	PSMD14;PSMA2
Reactome_2022	cancer_cancer > benign_fat	RHO GTPases Activate PKNs R-HSA-5625740	(2/62)	0.0105266	0.0505734	0	0	13.8125	62.9001	PPP1R14A;MYH11
Reactome_2022	benign_stroma > benign_fat	Synthesis Of DNA R-HSA-69239	(3/119)	0.00328372	0.0258909	0	0	10.9138	62.4136	ORC6;CDC45;CDC6
Reactome_2022	cancer_cancer > benign_fat	Transcriptional Regulation By RUNX2 R-HSA-8878166	(3/119)	0.00328372	0.0206392	0	0	10.9138	62.4136	HAND2;AKT3;ITGA5
Reactome_2022	benign_fat > benign_inflammation	Signaling By TGFB Family Members R-HSA-9006936	(3/119)	0.00328372	0.0237821	0	0	10.9138	62.4136	COL1A2;SERPINE1;FSTL1
Reactome_2022	inter > benign_muscularis	Synthesis Of DNA R-HSA-69239	(3/119)	0.00328372	0.0542678	0	0	10.9138	62.4136	RFC4;CDC45;MCM3
Reactome_2022	inter > cancer_cancer	Signaling By TGFB Family Members R-HSA-9006936	(3/119)	0.00328372	0.0199142	0	0	10.9138	62.4136	SERPINE1;LTBP3;TGFBR2
Reactome_2022	benign_stroma > benign_fat	RHO GTPases Activate Formins R-HSA-5663220	(3/119)	0.00328372	0.0258909	0	0	10.9138	62.4136	CDC20;BUB1;MAD2L1
Reactome_2022	benign_stroma > inter	Signaling By TGFB Family Members R-HSA-9006936	(3/119)	0.00328372	0.0223997	0	0	10.9138	62.4136	COL1A2;SERPINE1;FSTL1
Reactome_2022	cancer_cancer > benign_inflammation	Homology Directed Repair R-HSA-5693538	(3/119)	0.00328372	0.0182246	0	0	10.9138	62.4136	RFC3;FEN1;RFC4
Reactome_2022	benign_submucosa > benign_fat	Synthesis Of DNA R-HSA-69239	(3/119)	0.00328372	0.0321335	0	0	10.9138	62.4136	ORC6;UBE2C;MCM3
Reactome_2022	cancer_cancer > benign_inflammation	RHO GTPase Effectors R-HSA-195258	(5/269)	0.000548038	0.00729986	0	0	8.28535	62.2161	PLK1;BIRC5;YWHAZ;BUB1;ACTG1
Reactome_2022	benign_epithelium > benign_inflammation	Cell-Cell Communication R-HSA-1500931	(3/120)	0.00336204	0.0581152	0	0	10.82	61.622	CLDN3;CLDN7;CDH17
Reactome_2022	benign_muscularis > cancer_cancer	Cell-Cell Communication R-HSA-1500931	(3/120)	0.00336204	0.0141486	0	0	10.82	61.622	FLNA;FLNC;LIMS2
Reactome_2022	benign_fat > benign_epithelium	Cell-Cell Communication R-HSA-1500931	(3/120)	0.00336204	0.0974991	0	0	10.82	61.622	ACTN1;LAMA4;LIMS2
Reactome_2022	benign_serosa > benign_submucosa	Glycosaminoglycan Metabolism R-HSA-1630316	(3/120)	0.00336204	0.0287703	0	0	10.82	61.622	SDC4;BGN;PRELP
Reactome_2022	benign_submucosa > benign_inflammation	Cell-Cell Communication R-HSA-1500931	(3/120)	0.00336204	0.0320687	0	0	10.82	61.622	ITGB1;PARVA;CDH17
Reactome_2022	cancer_cancer > benign_fat	Cell-Cell Communication R-HSA-1500931	(3/120)	0.00336204	0.0206392	0	0	10.82	61.622	LAMA4;FLNC;LIMS2
Reactome_2022	cancer_cancer > benign_stroma	Cell-Cell Communication R-HSA-1500931	(3/120)	0.00336204	0.0578208	0	0	10.82	61.622	ITGB1;ACTN1;PARVA
Reactome_2022	benign_serosa > cancer_cancer	Glycosaminoglycan Metabolism R-HSA-1630316	(3/120)	0.00336204	0.0201722	0	0	10.82	61.622	LUM;PRELP;DCN
Reactome_2022	benign_stroma > benign_submucosa	Cell-Cell Communication R-HSA-1500931	(3/120)	0.00336204	0.0576719	0	0	10.82	61.622	ACTN1;CASK;FLNC
Reactome_2022	inter > benign_epithelium	Cell Cycle Checkpoints R-HSA-69620	(5/271)	0.000566751	0.0072628	0	0	8.22222	61.466	PSMD14;PSMA2;CHEK1;CDC6;MAD2L1
Reactome_2022	inter > benign_muscularis	Cell Cycle Checkpoints R-HSA-69620	(5/271)	0.000566751	0.02966	0	0	8.22222	61.466	RFC4;CDC45;MCM3;YWHAZ;CDC25A
Reactome_2022	benign_stroma > benign_muscularis	Cell Cycle Checkpoints R-HSA-69620	(5/271)	0.000566751	0.0299433	0	0	8.22222	61.466	CENPU;CCNB1;CHEK1;DNA2;ZWINT
Reactome_2022	benign_inflammation > benign_fat	Signaling By MET R-HSA-6806834	(2/63)	0.0108545	0.0939342	0	0	13.5854	61.4491	ITGB1;ITGA2
Reactome_2022	benign_serosa > benign_inflammation	Signaling By MET R-HSA-6806834	(2/63)	0.0108545	0.085608	0	0	13.5854	61.4491	ITGB1;LAMA4
Reactome_2022	inter > benign_epithelium	Autodegradation Of Cdh1 By Cdh1:APC/C R-HSA-174084	(2/63)	0.0108545	0.0387067	0	0	13.5854	61.4491	PSMD14;PSMA2
Reactome_2022	inter > benign_muscularis	Hemostasis R-HSA-109582	(8/576)	8.33152e-05	0.00654024	0	0	6.49966	61.0506	GRB7;CEACAM1;ISLR;ITGA2;KIF4A;C1QBP;LRP8;YWHAZ
Reactome_2022	inter > benign_epithelium	Neutrophil Degranulation R-HSA-6798695	(7/468)	0.000153695	0.00279888	0	0	6.88206	60.4282	CCT2;HSP90AB1;PSMD14;PSMA2;NME2;S100P;PPIA
Reactome_2022	inter > benign_epithelium	Inactivation Of APC/C Via Direct Inhibition Of APC/C Complex R-HSA-141430	(1/21)	0.0512328	0.0909054	0	0	20.3367	60.4281	MAD2L1
Reactome_2022	inter > benign_epithelium	RHO GTPases Activate PAKs R-HSA-5627123	(1/21)	0.0512328	0.0909054	0	0	20.3367	60.4281	MYL6
Reactome_2022	inter > benign_epithelium	Inflammasomes R-HSA-622312	(1/21)	0.0512328	0.0909054	0	0	20.3367	60.4281	HSP90AB1
Reactome_2022	inter > benign_epithelium	Initial Triggering Of Complement R-HSA-166663	(1/21)	0.0512328	0.0909054	0	0	20.3367	60.4281	C1QC
Reactome_2022	inter > benign_epithelium	Azathioprine ADME R-HSA-9748787	(1/21)	0.0512328	0.0909054	0	0	20.3367	60.4281	NME2
Reactome_2022	benign_stroma > benign_muscularis	Metabolism Of Water-Soluble Vitamins And Cofactors R-HSA-196849	(3/122)	0.0035221	0.089124	0	0	10.637	60.0855	PTGIS;PANK1;SHMT2
Reactome_2022	inter > benign_epithelium	Semaphorin Interactions R-HSA-373755	(2/64)	0.0111869	0.0387067	0	0	13.3656	60.0518	MYL6;HSP90AB1
Reactome_2022	cancer_cancer > benign_fat	Semaphorin Interactions R-HSA-373755	(2/64)	0.0111869	0.0526022	0	0	13.3656	60.0518	DPYSL3;MYH11
Reactome_2022	inter > benign_epithelium	Oxygen-dependent Proline Hydroxylation Of Hypoxia-inducible Factor Alpha R-HSA-1234176	(2/64)	0.0111869	0.0387067	0	0	13.3656	60.0518	PSMD14;PSMA2
Reactome_2022	benign_fat > benign_inflammation	Semaphorin Interactions R-HSA-373755	(2/64)	0.0111869	0.0594149	0	0	13.3656	60.0518	MYL9;RHOB
Reactome_2022	benign_muscularis > inter	Semaphorin Interactions R-HSA-373755	(2/64)	0.0111869	0.0376626	0	0	13.3656	60.0518	MYH11;MYL9
Reactome_2022	inter > cancer_cancer	Semaphorin Interactions R-HSA-373755	(2/64)	0.0111869	0.0447476	0	0	13.3656	60.0518	MYL6;RHOB
Reactome_2022	benign_muscularis > cancer_cancer	Semaphorin Interactions R-HSA-373755	(2/64)	0.0111869	0.0403527	0	0	13.3656	60.0518	MYH11;MYL9
Reactome_2022	benign_muscularis > benign_stroma	Semaphorin Interactions R-HSA-373755	(2/64)	0.0111869	0.036612	0	0	13.3656	60.0518	MYH11;MYL9
Reactome_2022	inter > benign_epithelium	Hedgehog Ligand Biogenesis R-HSA-5358346	(2/64)	0.0111869	0.0387067	0	0	13.3656	60.0518	PSMD14;PSMA2
Reactome_2022	cancer_cancer > benign_inflammation	Gap-filling DNA Repair Synthesis And Ligation In TC-NER R-HSA-6782210	(2/64)	0.0111869	0.0438263	0	0	13.3656	60.0518	RFC3;RFC4
Reactome_2022	benign_fat > benign_stroma	Nuclear Receptor Transcription Pathway R-HSA-383280	(1/53)	0.0517104	0.0975826	0	0	20.17	59.7456	PPARG
Reactome_2022	benign_fat > inter	Regulation Of IGF Transport And Uptake By IGFBPs R-HSA-381426	(3/123)	0.00360385	0.0338614	0	0	10.5479	59.3397	C3;IGFBP4;APOE
Reactome_2022	benign_submucosa > benign_stroma	Regulation Of IGF Transport And Uptake By IGFBPs R-HSA-381426	(3/123)	0.00360385	0.0452498	0	0	10.5479	59.3397	C3;GOLM1;TIMP1
Reactome_2022	benign_inflammation > benign_submucosa	FOXO-mediated Transcription R-HSA-9614085	(2/65)	0.0115238	0.0823949	0	0	13.1528	58.7054	TXNIP;YWHAZ
Reactome_2022	benign_serosa > benign_stroma	FOXO-mediated Transcription R-HSA-9614085	(2/65)	0.0115238	0.0546226	0	0	13.1528	58.7054	CAV1;FBXO32
Reactome_2022	benign_inflammation > benign_stroma	FOXO-mediated Transcription R-HSA-9614085	(2/65)	0.0115238	0.0903641	0	0	13.1528	58.7054	TXNIP;YWHAZ
Reactome_2022	inter > benign_epithelium	Regulation Of RAS By GAPs R-HSA-5658442	(2/65)	0.0115238	0.0390904	0	0	13.1528	58.7054	PSMD14;PSMA2
Reactome_2022	benign_serosa > benign_submucosa	FOXO-mediated Transcription R-HSA-9614085	(2/65)	0.0115238	0.0725686	0	0	13.1528	58.7054	CAV1;FBXO32
Reactome_2022	cancer_cancer > benign_inflammation	Dual Incision In TC-NER R-HSA-6782135	(2/65)	0.0115238	0.0446211	0	0	13.1528	58.7054	RFC3;RFC4
Reactome_2022	inter > benign_epithelium	p53-Dependent G1 DNA Damage Response R-HSA-69563	(2/65)	0.0115238	0.0390904	0	0	13.1528	58.7054	PSMD14;PSMA2
Reactome_2022	cancer_cancer > benign_submucosa	Muscle Contraction R-HSA-397014	(4/196)	0.00144844	0.017071	0	0	8.94837	58.4979	MYL6;ANXA6;SORBS1;SLC8A1
Reactome_2022	cancer_cancer > benign_inflammation	SARS-CoV-2-host Interactions R-HSA-9705683	(4/196)	0.00144844	0.0121708	0	0	8.94837	58.4979	HSP90AB1;YWHAZ;TUFM;SNRPB
Reactome_2022	benign_fat > benign_stroma	Pyruvate Metabolism And Citric Acid (TCA) Cycle R-HSA-71406	(1/54)	0.0526612	0.0977994	0	0	19.7885	58.2548	PDK4
Reactome_2022	benign_serosa > benign_inflammation	Platelet Degranulation R-HSA-114608	(3/125)	0.00377082	0.0491821	0	0	10.3739	57.8912	ISLR;FLNA;VEGFA
Reactome_2022	benign_submucosa > benign_stroma	Platelet Degranulation R-HSA-114608	(3/125)	0.00377082	0.0452498	0	0	10.3739	57.8912	TIMP1;CLU;THBS1
Reactome_2022	inter > cancer_cancer	Platelet Degranulation R-HSA-114608	(3/125)	0.00377082	0.0214822	0	0	10.3739	57.8912	SRGN;ISLR;SERPINE1
Reactome_2022	benign_fat > cancer_cancer	Platelet Degranulation R-HSA-114608	(3/125)	0.00377082	0.0319857	0	0	10.3739	57.8912	SPARC;SERPINE1;CLU
Reactome_2022	benign_inflammation > inter	Platelet Degranulation R-HSA-114608	(3/125)	0.00377082	0.0364029	0	0	10.3739	57.8912	SRGN;CLU;TUBA4A
Reactome_2022	benign_submucosa > cancer_cancer	Platelet Degranulation R-HSA-114608	(3/125)	0.00377082	0.0256681	0	0	10.3739	57.8912	PECAM1;SERPING1;CLU
Reactome_2022	cancer_cancer > benign_stroma	Platelet Degranulation R-HSA-114608	(3/125)	0.00377082	0.0578208	0	0	10.3739	57.8912	ACTN1;FN1;TIMP1
Reactome_2022	benign_fat > inter	Platelet Degranulation R-HSA-114608	(3/125)	0.00377082	0.0338614	0	0	10.3739	57.8912	SPARC;SERPINE1;SERPING1
Reactome_2022	cancer_cancer > benign_submucosa	Platelet Degranulation R-HSA-114608	(3/125)	0.00377082	0.0365991	0	0	10.3739	57.8912	FN1;FLNA;TIMP1
Reactome_2022	benign_submucosa > inter	Integrin Cell Surface Interactions R-HSA-216083	(2/66)	0.0118651	0.0541534	0	0	12.9466	57.4073	PECAM1;FBN1
Reactome_2022	benign_fat > benign_inflammation	Integrin Cell Surface Interactions R-HSA-216083	(2/66)	0.0118651	0.0594574	0	0	12.9466	57.4073	COMP;FN1
Reactome_2022	benign_serosa > inter	Integrin Cell Surface Interactions R-HSA-216083	(2/66)	0.0118651	0.0388311	0	0	12.9466	57.4073	LUM;THBS1
Reactome_2022	benign_serosa > cancer_cancer	Integrin Cell Surface Interactions R-HSA-216083	(2/66)	0.0118651	0.0512571	0	0	12.9466	57.4073	LUM;THBS1
Reactome_2022	benign_inflammation > benign_fat	Integrin Cell Surface Interactions R-HSA-216083	(2/66)	0.0118651	0.0939342	0	0	12.9466	57.4073	ITGB1;ITGA2
Reactome_2022	benign_serosa > benign_inflammation	Integrin Cell Surface Interactions R-HSA-216083	(2/66)	0.0118651	0.085608	0	0	12.9466	57.4073	ITGB1;COL4A1
Reactome_2022	inter > benign_epithelium	Activation Of NF-kappaB In B Cells R-HSA-1169091	(2/66)	0.0118651	0.0394742	0	0	12.9466	57.4073	PSMD14;PSMA2
Reactome_2022	inter > cancer_cancer	Integrin Cell Surface Interactions R-HSA-216083	(2/66)	0.0118651	0.0464715	0	0	12.9466	57.4073	COL18A1;COL4A1
Reactome_2022	benign_muscularis > benign_submucosa	Cardiac Conduction R-HSA-5576891	(3/126)	0.00385605	0.0126198	0	0	10.2891	57.1877	PLN;ATP2B4;SLC8A1
Reactome_2022	benign_muscularis > benign_stroma	Cardiac Conduction R-HSA-5576891	(3/126)	0.00385605	0.0140945	0	0	10.2891	57.1877	PLN;ATP2B4;SLC8A1
Reactome_2022	benign_inflammation > benign_stroma	M Phase R-HSA-68886	(6/380)	0.00035479	0.00796665	0	0	7.13758	56.7008	CENPM;VRK1;NCAPD2;TUBA4A;LMNB1;TMPO
Reactome_2022	inter > benign_epithelium	E2F Mediated Regulation Of DNA Replication R-HSA-113510	(1/22)	0.0536072	0.0946331	0	0	19.3673	56.6702	E2F1
Reactome_2022	cancer_cancer > benign_inflammation	Metabolism Of Carbohydrates R-HSA-71387	(5/285)	0.00071154	0.00772065	0	0	7.80556	56.5753	RPIA;BGN;SLC2A1;HMMR;PCK2
Reactome_2022	benign_submucosa > benign_fat	DNA Replication Pre-Initiation R-HSA-69002	(3/127)	0.00394245	0.0348461	0	0	10.2056	56.4975	ORC6;UBE2C;MCM3
Reactome_2022	benign_stroma > benign_fat	DNA Replication Pre-Initiation R-HSA-69002	(3/127)	0.00394245	0.0299334	0	0	10.2056	56.4975	ORC6;CDC45;CDC6
Reactome_2022	benign_muscularis > benign_serosa	Sensory Processing Of Sound By Inner Hair Cells Of Cochlea R-HSA-9662360	(2/67)	0.0122108	0.0386675	0	0	12.7468	56.1552	KCNMB1;KCNMA1
Reactome_2022	benign_inflammation > benign_stroma	Sensory Processing Of Sound By Inner Hair Cells Of Cochlea R-HSA-9662360	(2/67)	0.0122108	0.0903641	0	0	12.7468	56.1552	MSN;EZR
Reactome_2022	benign_inflammation > benign_serosa	Sensory Processing Of Sound By Inner Hair Cells Of Cochlea R-HSA-9662360	(2/67)	0.0122108	0.0940683	0	0	12.7468	56.1552	MSN;EZR
Reactome_2022	cancer_cancer > benign_submucosa	Collagen Biosynthesis And Modifying Enzymes R-HSA-1650814	(2/67)	0.0122108	0.0932908	0	0	12.7468	56.1552	COL15A1;COL12A1
Reactome_2022	inter > benign_epithelium	Regulation Of PTEN Stability And Activity R-HSA-8948751	(2/67)	0.0122108	0.0394846	0	0	12.7468	56.1552	PSMD14;PSMA2
Reactome_2022	inter > benign_epithelium	APC/C:Cdc20 Mediated Degradation Of Securin R-HSA-174154	(2/67)	0.0122108	0.0394846	0	0	12.7468	56.1552	PSMD14;PSMA2
Reactome_2022	cancer_cancer > benign_inflammation	HDR Thru Homologous Recombination (HRR) R-HSA-5685942	(2/67)	0.0122108	0.0465406	0	0	12.7468	56.1552	RFC3;RFC4
Reactome_2022	benign_stroma > benign_fat	HDR Thru Homologous Recombination (HRR) R-HSA-5685942	(2/67)	0.0122108	0.0646294	0	0	12.7468	56.1552	RAD51AP1;RAD51
Reactome_2022	benign_serosa > benign_inflammation	Collagen Biosynthesis And Modifying Enzymes R-HSA-1650814	(2/67)	0.0122108	0.085608	0	0	12.7468	56.1552	COL15A1;COL4A1
Reactome_2022	benign_inflammation > inter	Sensory Processing Of Sound By Inner Hair Cells Of Cochlea R-HSA-9662360	(2/67)	0.0122108	0.0726077	0	0	12.7468	56.1552	MSN;EZR
Reactome_2022	benign_submucosa > benign_inflammation	Sensory Processing Of Sound By Inner Hair Cells Of Cochlea R-HSA-9662360	(2/67)	0.0122108	0.0781223	0	0	12.7468	56.1552	KCNMB1;KCNMA1
Reactome_2022	benign_fat > benign_stroma	Fatty Acid Metabolism R-HSA-8978868	(2/173)	0.0127601	0.0452405	0	0	12.8713	56.1375	SCD;FASN
Reactome_2022	cancer_cancer > benign_muscularis	G1/S Transition R-HSA-69206	(3/129)	0.00411878	0.0537864	0	0	10.0426	55.1557	ORC6;CDC45;CDC25A
Reactome_2022	cancer_cancer > benign_inflammation	G1/S Transition R-HSA-69206	(3/129)	0.00411878	0.0214305	0	0	10.0426	55.1557	RRM2;MCM7;TYMS
Reactome_2022	inter > benign_muscularis	G1/S Transition R-HSA-69206	(3/129)	0.00411878	0.0646648	0	0	10.0426	55.1557	CDC45;MCM3;CDC25A
Reactome_2022	benign_stroma > benign_inflammation	Extracellular Matrix Organization R-HSA-1474244	(5/291)	0.000781424	0.0493455	0	0	7.63947	54.6558	CAPN8;COL15A1;ADAMTS1;CAPN5;ITGA5
Reactome_2022	benign_muscularis > benign_inflammation	Extracellular Matrix Organization R-HSA-1474244	(5/291)	0.000781424	0.0657699	0	0	7.63947	54.6558	MFAP4;MMP14;COL5A2;COL12A1;FBN1
Reactome_2022	benign_inflammation > cancer_cancer	Extracellular Matrix Organization R-HSA-1474244	(5/291)	0.000781424	0.0386023	0	0	7.63947	54.6558	MFAP4;COL14A1;ADAMTS1;PECAM1;THBS1
Reactome_2022	inter > benign_submucosa	Extracellular Matrix Organization R-HSA-1474244	(5/291)	0.000781424	0.0273462	0	0	7.63947	54.6558	ITGB4;ITGA2;LAMA4;COL5A2;CTSB
Reactome_2022	benign_serosa > inter	Signaling By Receptor Tyrosine Kinases R-HSA-9006934	(7/496)	0.000219481	0.00175584	0	0	6.47867	54.5779	CXCL12;SPARC;CAV1;COL6A2;COL6A1;THBS2;THBS1
Reactome_2022	benign_serosa > benign_stroma	Signaling By Receptor Tyrosine Kinases R-HSA-9006934	(7/496)	0.000219481	0.00258828	0	0	6.47867	54.5779	NRP2;CXCL12;SPARC;CAV1;COL6A2;COL6A1;THBS1
Reactome_2022	benign_submucosa > benign_stroma	Response To Elevated Platelet Cytosolic Ca2+ R-HSA-76005	(3/130)	0.00420872	0.047195	0	0	9.96298	54.5034	TIMP1;CLU;THBS1
Reactome_2022	benign_fat > inter	Response To Elevated Platelet Cytosolic Ca2+ R-HSA-76005	(3/130)	0.00420872	0.0349649	0	0	9.96298	54.5034	SPARC;SERPINE1;SERPING1
Reactome_2022	benign_inflammation > inter	Response To Elevated Platelet Cytosolic Ca2+ R-HSA-76005	(3/130)	0.00420872	0.0391255	0	0	9.96298	54.5034	SRGN;CLU;TUBA4A
Reactome_2022	inter > benign_epithelium	Host Interactions Of HIV Factors R-HSA-162909	(3/130)	0.00420872	0.0234874	0	0	9.96298	54.5034	PSMD14;PSMA2;PPIA
Reactome_2022	cancer_cancer > benign_stroma	Response To Elevated Platelet Cytosolic Ca2+ R-HSA-76005	(3/130)	0.00420872	0.0578208	0	0	9.96298	54.5034	ACTN1;FN1;TIMP1
Reactome_2022	cancer_cancer > benign_submucosa	Response To Elevated Platelet Cytosolic Ca2+ R-HSA-76005	(3/130)	0.00420872	0.0385799	0	0	9.96298	54.5034	FN1;FLNA;TIMP1
Reactome_2022	benign_serosa > benign_inflammation	Response To Elevated Platelet Cytosolic Ca2+ R-HSA-76005	(3/130)	0.00420872	0.0491821	0	0	9.96298	54.5034	ISLR;FLNA;VEGFA
Reactome_2022	benign_submucosa > cancer_cancer	Response To Elevated Platelet Cytosolic Ca2+ R-HSA-76005	(3/130)	0.00420872	0.0260039	0	0	9.96298	54.5034	PECAM1;SERPING1;CLU
Reactome_2022	inter > cancer_cancer	Response To Elevated Platelet Cytosolic Ca2+ R-HSA-76005	(3/130)	0.00420872	0.0229812	0	0	9.96298	54.5034	SRGN;ISLR;SERPINE1
Reactome_2022	benign_fat > cancer_cancer	Response To Elevated Platelet Cytosolic Ca2+ R-HSA-76005	(3/130)	0.00420872	0.0320228	0	0	9.96298	54.5034	SPARC;SERPINE1;CLU
Reactome_2022	benign_fat > benign_stroma	Signaling By ERBB4 R-HSA-1236394	(1/57)	0.0555082	0.0999148	0	0	18.7256	54.1398	APOE
Reactome_2022	benign_fat > benign_stroma	Regulated Necrosis R-HSA-5218859	(1/57)	0.0555082	0.0999148	0	0	18.7256	54.1398	FASN
Reactome_2022	benign_submucosa > benign_fat	Orc1 Removal From Chromatin R-HSA-68949	(2/69)	0.0129154	0.0863125	0	0	12.365	53.7798	ORC6;MCM3
Reactome_2022	benign_serosa > benign_stroma	Diseases Associated With O-glycosylation Of Proteins R-HSA-3906995	(2/69)	0.0129154	0.0568795	0	0	12.365	53.7798	LFNG;THBS1
Reactome_2022	benign_stroma > benign_fat	Orc1 Removal From Chromatin R-HSA-68949	(2/69)	0.0129154	0.0646294	0	0	12.365	53.7798	ORC6;CDC6
Reactome_2022	benign_serosa > cancer_cancer	Diseases Associated With O-glycosylation Of Proteins R-HSA-3906995	(2/69)	0.0129154	0.0536485	0	0	12.365	53.7798	ADAMTS1;THBS1
Reactome_2022	benign_fat > benign_inflammation	RHOB GTPase Cycle R-HSA-9013026	(2/69)	0.0129154	0.0595656	0	0	12.365	53.7798	CAV1;RHOB
Reactome_2022	benign_submucosa > benign_inflammation	Diseases Associated With O-glycosylation Of Proteins R-HSA-3906995	(2/69)	0.0129154	0.0781223	0	0	12.365	53.7798	MUC13;THBS1
Reactome_2022	benign_submucosa > benign_inflammation	RHOB GTPase Cycle R-HSA-9013026	(2/69)	0.0129154	0.0781223	0	0	12.365	53.7798	ARHGEF25;STOM
Reactome_2022	cancer_cancer > inter	RHOB GTPase Cycle R-HSA-9013026	(2/69)	0.0129154	0.0904076	0	0	12.365	53.7798	JUP;RHPN2
Reactome_2022	inter > benign_epithelium	RHOBTB1 GTPase Cycle R-HSA-9013422	(1/23)	0.0559758	0.0978163	0	0	18.4861	53.2924	CCT2
Reactome_2022	benign_muscularis > benign_fat	Keratinization R-HSA-6805567	(4/208)	0.00180046	0.0335	0	0	8.41688	53.1923	KRT80;DSG2;PKP3;PRSS8
Reactome_2022	benign_stroma > benign_serosa	Programmed Cell Death R-HSA-5357801	(4/208)	0.00180046	0.0717932	0	0	8.41688	53.1923	OCLN;C1QBP;DSG2;LMNB1
Reactome_2022	inter > benign_muscularis	Programmed Cell Death R-HSA-5357801	(4/208)	0.00180046	0.0434879	0	0	8.41688	53.1923	RRM1;C1QBP;FASN;YWHAZ
Reactome_2022	benign_serosa > benign_stroma	Cell Surface Interactions At Vascular Wall R-HSA-202733	(3/134)	0.00458041	0.0278348	0	0	9.65681	52.0113	SDC4;CAV1;ITGA5
Reactome_2022	benign_serosa > benign_submucosa	Cell Surface Interactions At Vascular Wall R-HSA-202733	(3/134)	0.00458041	0.0355745	0	0	9.65681	52.0113	SDC4;CAV1;ITGA5
Reactome_2022	benign_inflammation > cancer_cancer	Cell Surface Interactions At Vascular Wall R-HSA-202733	(3/134)	0.00458041	0.0728572	0	0	9.65681	52.0113	CD74;PECAM1;JCHAIN
Reactome_2022	benign_epithelium > benign_inflammation	Cell Surface Interactions At Vascular Wall R-HSA-202733	(3/134)	0.00458041	0.0692787	0	0	9.65681	52.0113	EPCAM;CEACAM5;ATP1B1
Reactome_2022	benign_fat > benign_serosa	Cell Surface Interactions At Vascular Wall R-HSA-202733	(3/134)	0.00458041	0.0900814	0	0	9.65681	52.0113	CEACAM1;CEACAM6;SLC7A11
Reactome_2022	benign_submucosa > inter	Cell Surface Interactions At Vascular Wall R-HSA-202733	(3/134)	0.00458041	0.0247065	0	0	9.65681	52.0113	CD74;PECAM1;JCHAIN
Reactome_2022	benign_submucosa > benign_inflammation	Cell Surface Interactions At Vascular Wall R-HSA-202733	(3/134)	0.00458041	0.0371819	0	0	9.65681	52.0113	ITGB1;EPCAM;CEACAM5
Reactome_2022	benign_submucosa > inter	Plasma Lipoprotein Assembly, Remodeling, And Clearance R-HSA-174824	(2/71)	0.0136374	0.0592061	0	0	12.0054	51.5627	APOE;PLTP
Reactome_2022	benign_inflammation > benign_stroma	trans-Golgi Network Vesicle Budding R-HSA-199992	(2/71)	0.0136374	0.0962407	0	0	12.0054	51.5627	TPD52;VAMP8
Reactome_2022	benign_fat > inter	Plasma Lipoprotein Assembly, Remodeling, And Clearance R-HSA-174824	(2/71)	0.0136374	0.0734557	0	0	12.0054	51.5627	APOE;PLTP
Reactome_2022	benign_fat > benign_muscularis	Plasma Lipoprotein Assembly, Remodeling, And Clearance R-HSA-174824	(2/71)	0.0136374	0.0708385	0	0	12.0054	51.5627	AMN;APOE
Reactome_2022	benign_serosa > benign_inflammation	Plasma Lipoprotein Assembly, Remodeling, And Clearance R-HSA-174824	(2/71)	0.0136374	0.085608	0	0	12.0054	51.5627	PCSK9;PLTP
Reactome_2022	benign_inflammation > benign_submucosa	trans-Golgi Network Vesicle Budding R-HSA-199992	(2/71)	0.0136374	0.0907042	0	0	12.0054	51.5627	TPD52;VAMP8
Reactome_2022	benign_stroma > benign_fat	Cdc20:Phospho-APC/C Mediated Degradation Of Cyclin A R-HSA-174184	(2/72)	0.0140048	0.0646294	0	0	11.8333	50.5089	CDC20;MAD2L1
Reactome_2022	inter > benign_epithelium	Regulation Of RUNX2 Expression And Activity R-HSA-8939902	(2/72)	0.0140048	0.0426303	0	0	11.8333	50.5089	PSMD14;PSMA2
Reactome_2022	cancer_cancer > benign_inflammation	AURKA Activation By TPX2 R-HSA-8854518	(2/72)	0.0140048	0.0512483	0	0	11.8333	50.5089	PLK1;HMMR
Reactome_2022	benign_submucosa > benign_fat	Cdc20:Phospho-APC/C Mediated Degradation Of Cyclin A R-HSA-174184	(2/72)	0.0140048	0.0863827	0	0	11.8333	50.5089	UBE2C;CDK1
Reactome_2022	benign_fat > benign_stroma	Metabolism Of Vitamins And Cofactors R-HSA-196854	(2/186)	0.014642	0.0502352	0	0	11.9541	50.4925	FASN;APOE
Reactome_2022	benign_submucosa > benign_inflammation	Axon Guidance R-HSA-422475	(7/519)	0.000289135	0.00597545	0	0	6.18032	50.3611	ITGB1;COL4A2;COL4A1;TMPRSS4;COL6A1;PDLIM7;FGFR1
Reactome_2022	benign_inflammation > benign_submucosa	Signaling By Rho GTPases R-HSA-194315	(8/644)	0.00017983	0.00733352	0	0	5.78437	49.8815	VAV3;HSP90AB1;FNBP1;CENPM;EVL;YWHAZ;LMNB1;TMPO
Reactome_2022	benign_muscularis > cancer_cancer	Signaling By Rho GTPases R-HSA-194315	(8/644)	0.00017983	0.00165117	0	0	5.78437	49.8815	AKAP12;PPP1R14A;ARHGEF25;FLNA;MYH11;PPP1R12B;MYL9;MYLK
Reactome_2022	benign_muscularis > benign_stroma	Signaling By Rho GTPases R-HSA-194315	(8/644)	0.00017983	0.00136157	0	0	5.78437	49.8815	PPP1R14A;ACTN1;FLNA;MYH11;CKB;PPP1R12B;MYL9;MYLK
Reactome_2022	benign_inflammation > benign_muscularis	Cell Cycle, Mitotic R-HSA-69278	(7/523)	0.00030289	0.00954013	0	0	6.13115	49.6754	MCM7;CENPM;VRK1;MYBL2;TUBA4A;LMNB1;TMPO
Reactome_2022	cancer_cancer > benign_muscularis	Cell Cycle, Mitotic R-HSA-69278	(7/523)	0.00030289	0.011162	0	0	6.13115	49.6754	ORC6;CDC45;CDCA5;GTSE1;CDC25A;NCAPH;AURKA
Reactome_2022	benign_stroma > benign_fat	APC/C:Cdh1 Mediated Degradation Of Cdc20 And APC/C:Cdh1 Targets In Late Mitosis/Early G1 R-HSA-174178	(2/73)	0.0143765	0.0646294	0	0	11.6661	49.4894	CDC20;AURKA
Reactome_2022	inter > benign_epithelium	Cellular Response To Hypoxia R-HSA-1234174	(2/73)	0.0143765	0.0426303	0	0	11.6661	49.4894	PSMD14;PSMA2
Reactome_2022	benign_submucosa > benign_fat	APC:Cdc20 Mediated Degradation Of Cell Cycle Proteins Before Cycle Checkpoint Satisfied R-HSA-179419	(2/73)	0.0143765	0.0863827	0	0	11.6661	49.4894	UBE2C;CDK1
Reactome_2022	benign_fat > benign_inflammation	Extra-nuclear Estrogen Signaling R-HSA-9009391	(2/73)	0.0143765	0.06483	0	0	11.6661	49.4894	MMP2;CAV1
Reactome_2022	benign_submucosa > benign_inflammation	RHOC GTPase Cycle R-HSA-9013106	(2/73)	0.0143765	0.0815852	0	0	11.6661	49.4894	ARHGEF25;STOM
Reactome_2022	benign_serosa > inter	Extra-nuclear Estrogen Signaling R-HSA-9009391	(2/73)	0.0143765	0.0450048	0	0	11.6661	49.4894	MMP2;CAV1
Reactome_2022	benign_serosa > cancer_cancer	Extra-nuclear Estrogen Signaling R-HSA-9009391	(2/73)	0.0143765	0.0575034	0	0	11.6661	49.4894	MMP2;CAV1
Reactome_2022	benign_stroma > benign_fat	APC:Cdc20 Mediated Degradation Of Cell Cycle Proteins Before Cycle Checkpoint Satisfied R-HSA-179419	(2/73)	0.0143765	0.0646294	0	0	11.6661	49.4894	CDC20;MAD2L1
Reactome_2022	inter > benign_epithelium	APC/C:Cdh1 Mediated Degradation Of Cdc20 And APC/C:Cdh1 Targets In Late Mitosis/Early G1 R-HSA-174178	(2/73)	0.0143765	0.0426303	0	0	11.6661	49.4894	PSMD14;PSMA2
Reactome_2022	cancer_cancer > benign_fat	Developmental Biology R-HSA-1266738	(11/1073)	5.4509e-05	0.000926653	0	0	5.01637	49.2464	MEIS1;COL4A2;COL4A1;DPYSL3;AKT3;MSN;CXCR4;MYH11;EVL;ITGA5;RGMA
Reactome_2022	benign_inflammation > benign_fat	RHOG GTPase Cycle R-HSA-9013408	(2/74)	0.0147525	0.0989368	0	0	11.5035	48.5026	ITGB1;DSG2
Reactome_2022	benign_inflammation > benign_stroma	RHOG GTPase Cycle R-HSA-9013408	(2/74)	0.0147525	0.0983628	0	0	11.5035	48.5026	VAV3;TMPO
Reactome_2022	benign_inflammation > benign_submucosa	RHOG GTPase Cycle R-HSA-9013408	(2/74)	0.0147525	0.0926906	0	0	11.5035	48.5026	VAV3;TMPO
Reactome_2022	benign_inflammation > inter	RHOG GTPase Cycle R-HSA-9013408	(2/74)	0.0147525	0.0791316	0	0	11.5035	48.5026	VAV3;TMPO
Reactome_2022	benign_serosa > benign_inflammation	RHOG GTPase Cycle R-HSA-9013408	(2/74)	0.0147525	0.085608	0	0	11.5035	48.5026	ITGB1;MCAM
Reactome_2022	benign_inflammation > benign_serosa	Cell Cycle R-HSA-1640170	(8/654)	0.000199745	0.00709774	0	0	5.69188	48.4861	MCM7;CENPM;VRK1;MYBL2;TYMS;TUBA4A;LMNB1;TMPO
Reactome_2022	cancer_cancer > benign_muscularis	Cell Cycle R-HSA-1640170	(8/654)	0.000199745	0.00886868	0	0	5.69188	48.4861	ORC6;CDC45;DSCC1;CDCA5;GTSE1;CDC25A;NCAPH;AURKA
Reactome_2022	benign_muscularis > cancer_cancer	Signaling By Rho GTPases, Miro GTPases And RHOBTB3 R-HSA-9716542	(8/660)	0.000212543	0.00178891	0	0	5.63774	47.6748	AKAP12;PPP1R14A;ARHGEF25;FLNA;MYH11;PPP1R12B;MYL9;MYLK
Reactome_2022	benign_muscularis > benign_stroma	Signaling By Rho GTPases, Miro GTPases And RHOBTB3 R-HSA-9716542	(8/660)	0.000212543	0.00150197	0	0	5.63774	47.6748	PPP1R14A;ACTN1;FLNA;MYH11;CKB;PPP1R12B;MYL9;MYLK
Reactome_2022	benign_inflammation > benign_submucosa	Signaling By Rho GTPases, Miro GTPases And RHOBTB3 R-HSA-9716542	(8/660)	0.000212543	0.00733352	0	0	5.63774	47.6748	VAV3;HSP90AB1;FNBP1;CENPM;EVL;YWHAZ;LMNB1;TMPO
Reactome_2022	benign_inflammation > benign_stroma	Sensory Processing Of Sound R-HSA-9659379	(2/75)	0.0151327	0.0983628	0	0	11.3453	47.547	MSN;EZR
Reactome_2022	benign_inflammation > inter	Sensory Processing Of Sound R-HSA-9659379	(2/75)	0.0151327	0.0791316	0	0	11.3453	47.547	MSN;EZR
Reactome_2022	benign_submucosa > benign_fat	Nuclear Envelope (NE) Reassembly R-HSA-2995410	(2/75)	0.0151327	0.0863827	0	0	11.3453	47.547	CCNB2;CDK1
Reactome_2022	benign_muscularis > benign_serosa	Sensory Processing Of Sound R-HSA-9659379	(2/75)	0.0151327	0.0463745	0	0	11.3453	47.547	KCNMB1;KCNMA1
Reactome_2022	benign_submucosa > benign_fat	APC/C:Cdc20 Mediated Degradation Of Mitotic Proteins R-HSA-176409	(2/75)	0.0151327	0.0863827	0	0	11.3453	47.547	UBE2C;CDK1
Reactome_2022	benign_submucosa > benign_inflammation	Sensory Processing Of Sound R-HSA-9659379	(2/75)	0.0151327	0.0815852	0	0	11.3453	47.547	KCNMB1;KCNMA1
Reactome_2022	benign_stroma > benign_fat	APC/C:Cdc20 Mediated Degradation Of Mitotic Proteins R-HSA-176409	(2/75)	0.0151327	0.0646294	0	0	11.3453	47.547	CDC20;MAD2L1
Reactome_2022	benign_serosa > benign_inflammation	Sensory Processing Of Sound R-HSA-9659379	(2/75)	0.0151327	0.085608	0	0	11.3453	47.547	GSN;ATP2B4
Reactome_2022	inter > cancer_cancer	Sensory Processing Of Sound R-HSA-9659379	(2/75)	0.0151327	0.0547107	0	0	11.3453	47.547	GSN;MSN
Reactome_2022	benign_muscularis > benign_epithelium	Beta-catenin Independent WNT Signaling R-HSA-3858494	(3/142)	0.00538205	0.0755934	0	0	9.09735	47.5308	PSMD14;TCF7;AXIN2
Reactome_2022	benign_stroma > benign_submucosa	Diseases Of Glycosylation R-HSA-3781865	(3/143)	0.0054878	0.0719871	0	0	9.03191	47.0132	SLPI;SDC4;BGN
Reactome_2022	cancer_cancer > benign_muscularis	Diseases Of Glycosylation R-HSA-3781865	(3/143)	0.0054878	0.0580139	0	0	9.03191	47.0132	SPON2;BGN;THBS2
Reactome_2022	benign_submucosa > cancer_cancer	Diseases Of Glycosylation R-HSA-3781865	(3/143)	0.0054878	0.0316463	0	0	9.03191	47.0132	LUM;ADAMTS1;DCN
Reactome_2022	cancer_cancer > benign_fat	Diseases Of Glycosylation R-HSA-3781865	(3/143)	0.0054878	0.0295806	0	0	9.03191	47.0132	VCAN;BGN;THBS2
Reactome_2022	inter > cancer_cancer	Diseases Of Glycosylation R-HSA-3781865	(3/143)	0.0054878	0.026454	0	0	9.03191	47.0132	VCAN;BGN;THBS2
Reactome_2022	benign_submucosa > benign_stroma	Diseases Of Glycosylation R-HSA-3781865	(3/143)	0.0054878	0.0509561	0	0	9.03191	47.0132	LUM;MUC13;THBS1
Reactome_2022	benign_stroma > cancer_cancer	Diseases Of Glycosylation R-HSA-3781865	(3/143)	0.0054878	0.0316876	0	0	9.03191	47.0132	ADAMTS1;PRELP;DCN
Reactome_2022	benign_fat > benign_inflammation	Diseases Of Glycosylation R-HSA-3781865	(3/143)	0.0054878	0.0336304	0	0	9.03191	47.0132	VCAN;SLPI;DCN
Reactome_2022	benign_fat > inter	Diseases Of Glycosylation R-HSA-3781865	(3/143)	0.0054878	0.0419552	0	0	9.03191	47.0132	SLPI;ADAMTS1;DCN
Reactome_2022	benign_submucosa > benign_fat	Activation Of APC/C And APC/C:Cdc20 Mediated Degradation Of Mitotic Proteins R-HSA-176814	(2/76)	0.0155172	0.0867694	0	0	11.1914	46.6214	UBE2C;CDK1
Reactome_2022	benign_stroma > benign_fat	Activation Of APC/C And APC/C:Cdc20 Mediated Degradation Of Mitotic Proteins R-HSA-176814	(2/76)	0.0155172	0.0649187	0	0	11.1914	46.6214	CDC20;MAD2L1
Reactome_2022	benign_submucosa > benign_inflammation	Nervous System Development R-HSA-9675108	(7/545)	0.000388294	0.00740745	0	0	5.87378	46.1312	ITGB1;COL4A2;COL4A1;TMPRSS4;COL6A1;PDLIM7;FGFR1
Reactome_2022	cancer_cancer > benign_inflammation	Transcription-Coupled Nucleotide Excision Repair (TC-NER) R-HSA-6781827	(2/77)	0.0159058	0.0546044	0	0	11.0417	45.7243	RFC3;RFC4
Reactome_2022	inter > benign_epithelium	ABC Transporter Disorders R-HSA-5619084	(2/77)	0.0159058	0.0447431	0	0	11.0417	45.7243	PSMD14;PSMA2
Reactome_2022	cancer_cancer > benign_inflammation	Mitotic G1 Phase And G1/S Transition R-HSA-453279	(3/147)	0.00592331	0.0272707	0	0	8.77926	45.0276	RRM2;MCM7;TYMS
Reactome_2022	benign_submucosa > benign_fat	RHOA GTPase Cycle R-HSA-8980692	(3/147)	0.00592331	0.0491814	0	0	8.77926	45.0276	ANLN;DEPDC1B;RTKN
Reactome_2022	inter > benign_muscularis	Mitotic G1 Phase And G1/S Transition R-HSA-453279	(3/147)	0.00592331	0.0816163	0	0	8.77926	45.0276	CDC45;MCM3;CDC25A
Reactome_2022	cancer_cancer > benign_muscularis	Mitotic G1 Phase And G1/S Transition R-HSA-453279	(3/147)	0.00592331	0.0597716	0	0	8.77926	45.0276	ORC6;CDC45;CDC25A
Reactome_2022	benign_inflammation > benign_serosa	Mitotic G1 Phase And G1/S Transition R-HSA-453279	(3/147)	0.00592331	0.0597267	0	0	8.77926	45.0276	MCM7;MYBL2;TYMS
Reactome_2022	inter > benign_epithelium	Nuclear Events Mediated By NFE2L2 R-HSA-9759194	(2/78)	0.0162986	0.0451144	0	0	10.8958	44.8546	PSMD14;PSMA2
Reactome_2022	inter > benign_epithelium	FCERI Mediated NF-kB Activation R-HSA-2871837	(2/78)	0.0162986	0.0451144	0	0	10.8958	44.8546	PSMD14;PSMA2
Reactome_2022	benign_submucosa > benign_fat	Mitotic Anaphase R-HSA-68882	(4/232)	0.00267521	0.0286327	0	0	7.52174	44.5567	CCNB2;UBE2C;CDK1;BIRC5
Reactome_2022	cancer_cancer > benign_inflammation	Mitotic Anaphase R-HSA-68882	(4/232)	0.00267521	0.0158729	0	0	7.52174	44.5567	CCNB2;PLK1;BIRC5;BUB1
Reactome_2022	cancer_cancer > benign_inflammation	Mitotic Metaphase And Anaphase R-HSA-2555396	(4/233)	0.00271697	0.0158729	0	0	7.48851	44.2439	CCNB2;PLK1;BIRC5;BUB1
Reactome_2022	benign_submucosa > benign_fat	Mitotic Metaphase And Anaphase R-HSA-2555396	(4/233)	0.00271697	0.0286327	0	0	7.48851	44.2439	CCNB2;UBE2C;CDK1;BIRC5
Reactome_2022	benign_inflammation > inter	CDC42 GTPase Cycle R-HSA-9013148	(3/149)	0.00614862	0.0467667	0	0	8.65812	44.083	VAV3;FNBP1;TMPO
Reactome_2022	benign_inflammation > benign_stroma	CDC42 GTPase Cycle R-HSA-9013148	(3/149)	0.00614862	0.0723194	0	0	8.65812	44.083	VAV3;FNBP1;TMPO
Reactome_2022	cancer_cancer > benign_inflammation	HIV Life Cycle R-HSA-162587	(3/149)	0.00614862	0.0272999	0	0	8.65812	44.083	FEN1;SSRP1;PPIA
Reactome_2022	cancer_cancer > benign_inflammation	DNA Double-Strand Break Repair R-HSA-5693532	(3/149)	0.00614862	0.0272999	0	0	8.65812	44.083	RFC3;FEN1;RFC4
Reactome_2022	benign_inflammation > benign_submucosa	CDC42 GTPase Cycle R-HSA-9013148	(3/149)	0.00614862	0.0628037	0	0	8.65812	44.083	VAV3;FNBP1;TMPO
Reactome_2022	benign_submucosa > benign_fat	Recruitment Of NuMA To Mitotic Centrosomes R-HSA-380320	(2/80)	0.0170965	0.0888047	0	0	10.6154	43.1927	CDK1;MZT1
Reactome_2022	benign_stroma > benign_fat	Regulation Of APC/C Activators Between G1/S And Early Anaphase R-HSA-176408	(2/80)	0.0170965	0.0700957	0	0	10.6154	43.1927	CDC20;MAD2L1
Reactome_2022	cancer_cancer > benign_inflammation	Processing Of DNA Double-Strand Break Ends R-HSA-5693607	(2/80)	0.0170965	0.0567136	0	0	10.6154	43.1927	RFC3;RFC4
Reactome_2022	benign_submucosa > benign_fat	Regulation Of APC/C Activators Between G1/S And Early Anaphase R-HSA-176408	(2/80)	0.0170965	0.0888047	0	0	10.6154	43.1927	UBE2C;CDK1
Reactome_2022	inter > benign_epithelium	Signaling By NOTCH4 R-HSA-9013694	(2/81)	0.0175017	0.0469424	0	0	10.4805	42.3984	PSMD14;PSMA2
Reactome_2022	benign_submucosa > benign_fat	Centrosome Maturation R-HSA-380287	(2/81)	0.0175017	0.0888047	0	0	10.4805	42.3984	CDK1;MZT1
Reactome_2022	benign_inflammation > benign_submucosa	TP53 Regulates Metabolic Genes R-HSA-5628897	(2/81)	0.0175017	0.0962591	0	0	10.4805	42.3984	YWHAZ;LRPPRC
Reactome_2022	benign_inflammation > benign_submucosa	Signaling By NOTCH4 R-HSA-9013694	(2/81)	0.0175017	0.0962591	0	0	10.4805	42.3984	TACC3;YWHAZ
Reactome_2022	benign_epithelium > benign_inflammation	Transport Of Small Molecules R-HSA-382551	(8/706)	0.000334922	0.0135085	0	0	5.25365	42.0377	AMN;SLC44A4;FXYD3;ATP8B1;SCNN1A;SLC39A5;ATP2C2;ATP1B1
Reactome_2022	benign_serosa > cancer_cancer	Signaling By Interleukins R-HSA-449147	(6/453)	0.000892871	0.00714297	0	0	5.94966	41.773	SOCS3;COL1A2;CEBPD;IL1R1;MMP2;VIM
Reactome_2022	benign_serosa > inter	Hemostasis R-HSA-109582	(7/576)	0.000540435	0.00357897	0	0	5.5449	41.715	SRGN;SPARC;CAV1;SERPINE1;GATA6;CLU;THBS1
Reactome_2022	benign_muscularis > benign_submucosa	Hemostasis R-HSA-109582	(7/576)	0.000540435	0.00247579	0	0	5.5449	41.715	ACTN1;KCNMB1;KCNMA1;ATP2B4;FLNA;ITGA5;SLC8A1
Reactome_2022	benign_fat > benign_inflammation	Hemostasis R-HSA-109582	(7/576)	0.000540435	0.0059401	0	0	5.5449	41.715	EHD2;SPARC;CAV1;SERPINE1;FN1;TIMP3;RHOB
Reactome_2022	benign_submucosa > inter	Hemostasis R-HSA-109582	(7/576)	0.000540435	0.00423166	0	0	5.5449	41.715	CD74;SERPINE1;PECAM1;TIMP3;SERPING1;CLU;JCHAIN
Reactome_2022	benign_muscularis > benign_stroma	Hemostasis R-HSA-109582	(7/576)	0.000540435	0.00286431	0	0	5.5449	41.715	ACTN1;KCNMB1;KCNMA1;ATP2B4;FLNA;ITGA5;SLC8A1
Reactome_2022	cancer_cancer > benign_inflammation	Global Genome Nucleotide Excision Repair (GG-NER) R-HSA-5696399	(2/82)	0.0179109	0.057906	0	0	10.349	41.6271	RFC3;RFC4
Reactome_2022	benign_submucosa > benign_fat	DNA Replication R-HSA-69306	(3/155)	0.00685512	0.0552442	0	0	8.31383	41.4258	ORC6;UBE2C;MCM3
Reactome_2022	benign_stroma > benign_fat	DNA Replication R-HSA-69306	(3/155)	0.00685512	0.0425849	0	0	8.31383	41.4258	ORC6;CDC45;CDC6
Reactome_2022	inter > benign_muscularis	DNA Replication R-HSA-69306	(3/155)	0.00685512	0.0872958	0	0	8.31383	41.4258	RFC4;CDC45;MCM3
Reactome_2022	benign_submucosa > benign_inflammation	Platelet Homeostasis R-HSA-418346	(2/83)	0.0183241	0.0964242	0	0	10.2207	40.878	KCNMB1;KCNMA1
Reactome_2022	cancer_cancer > benign_inflammation	Regulation Of TP53 Activity R-HSA-5633007	(3/157)	0.00710092	0.0307092	0	0	8.20503	40.5946	RFC3;RFC4;SSRP1
Reactome_2022	inter > benign_serosa	SLC-mediated Transmembrane Transport R-HSA-425407	(4/247)	0.00334963	0.0866217	0	0	7.05207	40.1891	SLC2A1;SLC1A5;SRI;SLC8A1
Reactome_2022	benign_serosa > benign_submucosa	Diseases Of Metabolism R-HSA-5668914	(4/247)	0.00334963	0.0287703	0	0	7.05207	40.1891	SDC4;BGN;PRELP;THBS1
Reactome_2022	inter > benign_epithelium	Degradation Of Beta-Catenin By Destruction Complex R-HSA-195253	(2/84)	0.0187414	0.0498811	0	0	10.0955	40.1501	PSMD14;PSMA2
Reactome_2022	cancer_cancer > benign_inflammation	Disease R-HSA-1643685	(14/1736)	6.15447e-05	0.00204944	0	0	4.11653	39.9128	RFC3;FEN1;RFC4;HSP90AB1;BGN;SLC2A1;SSRP1;YWHAZ;TUFM;ACTG1;RPIA;LFNG;PPIA;SNRPB
Reactome_2022	inter > benign_epithelium	Hedgehog On State R-HSA-5632684	(2/85)	0.0191628	0.0506131	0	0	9.97339	39.4426	PSMD14;PSMA2
Reactome_2022	benign_fat > benign_serosa	Neutrophil Degranulation R-HSA-6798695	(6/468)	0.00105643	0.041553	0	0	5.75207	39.4181	PIGR;CEACAM1;SLPI;CEACAM6;LCN2;MGST1
Reactome_2022	benign_muscularis > benign_epithelium	Neutrophil Degranulation R-HSA-6798695	(6/468)	0.00105643	0.0288762	0	0	5.75207	39.4181	HSPA8;CCT2;HSP90AB1;PSMD14;NME2;S100A11
Reactome_2022	benign_serosa > benign_epithelium	Neutrophil Degranulation R-HSA-6798695	(6/468)	0.00105643	0.0445815	0	0	5.75207	39.4181	HSPA8;NME2;PLAUR;STOM;S100A11;CTSB
Reactome_2022	cancer_cancer > benign_inflammation	Transcriptional Regulation By TP53 R-HSA-3700989	(5/354)	0.00186215	0.0129187	0	0	6.24037	39.2271	RFC3;RFC4;BIRC5;SSRP1;YWHAZ
Reactome_2022	inter > cancer_cancer	Cell Junction Organization R-HSA-446728	(2/86)	0.0195881	0.0631844	0	0	9.85417	38.7548	LAMA4;CDH11
Reactome_2022	cancer_cancer > benign_inflammation	Cell Junction Organization R-HSA-446728	(2/86)	0.0195881	0.060052	0	0	9.85417	38.7548	LAMA4;CDH11
Reactome_2022	benign_serosa > cancer_cancer	Platelet Activation, Signaling And Aggregation R-HSA-76002	(4/254)	0.00370079	0.0208312	0	0	6.85217	38.3668	SPARC;SERPINE1;CLU;THBS1
Reactome_2022	inter > cancer_cancer	Platelet Activation, Signaling And Aggregation R-HSA-76002	(4/254)	0.00370079	0.0214822	0	0	6.85217	38.3668	SRGN;ISLR;SERPINE1;RHOB
Reactome_2022	benign_serosa > benign_stroma	Platelet Activation, Signaling And Aggregation R-HSA-76002	(4/254)	0.00370079	0.0243635	0	0	6.85217	38.3668	SRGN;SPARC;SERPINE1;THBS1
Reactome_2022	benign_stroma > inter	Platelet Activation, Signaling And Aggregation R-HSA-76002	(4/254)	0.00370079	0.0235617	0	0	6.85217	38.3668	SPARC;SERPINE1;SERPING1;CLU
Reactome_2022	benign_inflammation > cancer_cancer	Platelet Activation, Signaling And Aggregation R-HSA-76002	(4/254)	0.00370079	0.0717265	0	0	6.85217	38.3668	SRGN;PECAM1;CLU;THBS1
Reactome_2022	benign_serosa > benign_submucosa	Platelet Activation, Signaling And Aggregation R-HSA-76002	(4/254)	0.00370079	0.0297339	0	0	6.85217	38.3668	SPARC;ACTN1;SERPINE1;THBS1
Reactome_2022	benign_inflammation > benign_stroma	Platelet Activation, Signaling And Aggregation R-HSA-76002	(4/254)	0.00370079	0.050783	0	0	6.85217	38.3668	SRGN;VAV3;YWHAZ;TUBA4A
Reactome_2022	benign_inflammation > inter	Platelet Activation, Signaling And Aggregation R-HSA-76002	(4/254)	0.00370079	0.0364029	0	0	6.85217	38.3668	SRGN;VAV3;CLU;TUBA4A
Reactome_2022	benign_inflammation > inter	RAC2 GTPase Cycle R-HSA-9013404	(2/87)	0.0200173	0.0897205	0	0	9.73775	38.0859	VAV3;TMPO
Reactome_2022	benign_submucosa > benign_fat	Regulation Of PLK1 Activity At G2/M Transition R-HSA-2565942	(2/87)	0.0200173	0.0945646	0	0	9.73775	38.0859	CCNB2;CDK1
Reactome_2022	benign_serosa > benign_inflammation	RAC2 GTPase Cycle R-HSA-9013404	(2/87)	0.0200173	0.0916255	0	0	9.73775	38.0859	ITGB1;MCAM
Reactome_2022	benign_submucosa > benign_fat	RAC2 GTPase Cycle R-HSA-9013404	(2/87)	0.0200173	0.0945646	0	0	9.73775	38.0859	DEPDC1B;BAIAP2L1
Reactome_2022	benign_submucosa > benign_fat	APC/C-mediated Degradation Of Cell Cycle Proteins R-HSA-174143	(2/87)	0.0200173	0.0945646	0	0	9.73775	38.0859	UBE2C;CDK1
Reactome_2022	cancer_cancer > benign_inflammation	Fcgamma Receptor (FCGR) Dependent Phagocytosis R-HSA-2029480	(2/87)	0.0200173	0.060052	0	0	9.73775	38.0859	HSP90AB1;ACTG1
Reactome_2022	cancer_cancer > benign_inflammation	Regulation Of PLK1 Activity At G2/M Transition R-HSA-2565942	(2/87)	0.0200173	0.060052	0	0	9.73775	38.0859	CCNB2;PLK1
Reactome_2022	inter > benign_epithelium	PCP/CE Pathway R-HSA-4086400	(2/88)	0.0204505	0.0516986	0	0	9.62403	37.435	PSMD14;PSMA2
Reactome_2022	benign_serosa > benign_submucosa	Regulation Of mRNA Stability By Proteins That Bind AU-rich Elements R-HSA-450531	(2/88)	0.0204505	0.0882402	0	0	9.62403	37.435	ZFP36;ZFP36L1
Reactome_2022	benign_serosa > inter	Regulation Of mRNA Stability By Proteins That Bind AU-rich Elements R-HSA-450531	(2/88)	0.0204505	0.0596934	0	0	9.62403	37.435	ZFP36;ZFP36L1
Reactome_2022	benign_stroma > inter	Regulation Of mRNA Stability By Proteins That Bind AU-rich Elements R-HSA-450531	(2/88)	0.0204505	0.0849141	0	0	9.62403	37.435	ZFP36;ZFP36L1
Reactome_2022	benign_stroma > benign_fat	Meiosis R-HSA-1500620	(2/88)	0.0204505	0.0791773	0	0	9.62403	37.435	RAD51;MND1
Reactome_2022	benign_fat > benign_serosa	Metabolism Of Amino Acids And Derivatives R-HSA-71291	(5/364)	0.00210252	0.0620242	0	0	6.06345	37.3789	NQO1;PSAT1;GPT2;SERINC2;ASS1
Reactome_2022	benign_inflammation > cancer_cancer	Signaling By Nuclear Receptors R-HSA-9006931	(4/260)	0.00402106	0.0717265	0	0	6.68954	36.9009	CXCL12;AKT3;PDK4;APOE
Reactome_2022	benign_submucosa > cancer_cancer	Signaling By Nuclear Receptors R-HSA-9006931	(4/260)	0.00402106	0.0257646	0	0	6.68954	36.9009	CXCL12;MMP2;PDK4;PLTP
Reactome_2022	benign_stroma > cancer_cancer	Signaling By Nuclear Receptors R-HSA-9006931	(4/260)	0.00402106	0.0257061	0	0	6.68954	36.9009	CXCL12;MMP2;PDK4;PLTP
Reactome_2022	benign_stroma > inter	Signaling By Nuclear Receptors R-HSA-9006931	(4/260)	0.00402106	0.0247749	0	0	6.68954	36.9009	CXCL12;MMP2;PDK4;PLTP
Reactome_2022	benign_fat > cancer_cancer	Signaling By Nuclear Receptors R-HSA-9006931	(4/260)	0.00402106	0.0319857	0	0	6.68954	36.9009	CXCL12;MMP2;PDK4;PLTP
Reactome_2022	benign_fat > benign_muscularis	Interferon Gamma Signaling R-HSA-877300	(2/89)	0.0208877	0.0875665	0	0	9.51293	36.8017	SOCS3;MT2A
Reactome_2022	inter > benign_epithelium	ER-Phagosome Pathway R-HSA-1236974	(2/89)	0.0208877	0.0523705	0	0	9.51293	36.8017	PSMD14;PSMA2
Reactome_2022	benign_fat > inter	Interferon Gamma Signaling R-HSA-877300	(2/89)	0.0208877	0.0873894	0	0	9.51293	36.8017	SOCS3;MT2A
Reactome_2022	benign_serosa > benign_stroma	Interferon Gamma Signaling R-HSA-877300	(2/89)	0.0208877	0.0773496	0	0	9.51293	36.8017	SOCS3;MT2A
Reactome_2022	benign_fat > cancer_cancer	Interferon Gamma Signaling R-HSA-877300	(2/89)	0.0208877	0.0937267	0	0	9.51293	36.8017	SOCS3;MT2A
Reactome_2022	benign_serosa > inter	Interferon Gamma Signaling R-HSA-877300	(2/89)	0.0208877	0.0601565	0	0	9.51293	36.8017	SOCS3;MT2A
Reactome_2022	benign_fat > benign_stroma	Transport Of Small Molecules R-HSA-382551	(4/706)	0.00474976	0.0376736	0	0	6.86538	36.7275	AZGP1;LCN2;SLC7A11;APOE
Reactome_2022	cancer_cancer > inter	Developmental Biology R-HSA-1266738	(10/1073)	0.000273217	0.00446255	0	0	4.44191	36.4469	KRT19;ST14;KLF5;JUP;PERP;KRT8;MYH14;DSG2;PKP3;SOX9
Reactome_2022	inter > benign_epithelium	MAPK6/MAPK4 Signaling R-HSA-5687128	(2/90)	0.0213287	0.0530916	0	0	9.40436	36.1852	PSMD14;PSMA2
Reactome_2022	benign_stroma > benign_fat	Switching Of Origins To A Post-Replicative State R-HSA-69052	(2/90)	0.0213287	0.0801318	0	0	9.40436	36.1852	ORC6;CDC6
Reactome_2022	benign_inflammation > inter	Eukaryotic Translation Elongation R-HSA-156842	(2/90)	0.0213287	0.0939211	0	0	9.40436	36.1852	EEF1G;EEF1B2
Reactome_2022	cancer_cancer > benign_inflammation	Collagen Formation R-HSA-1474290	(2/90)	0.0213287	0.0634148	0	0	9.40436	36.1852	COL15A1;LAMA4
Reactome_2022	cancer_cancer > benign_inflammation	Separation Of Sister Chromatids R-HSA-2467813	(3/170)	0.00882623	0.0361305	0	0	7.56135	35.7654	PLK1;BIRC5;BUB1
Reactome_2022	inter > benign_epithelium	Separation Of Sister Chromatids R-HSA-2467813	(3/170)	0.00882623	0.0363557	0	0	7.56135	35.7654	PSMD14;PSMA2;MAD2L1
Reactome_2022	benign_stroma > benign_fat	Separation Of Sister Chromatids R-HSA-2467813	(3/170)	0.00882623	0.0502605	0	0	7.56135	35.7654	CDC20;BUB1;MAD2L1
Reactome_2022	benign_muscularis > inter	EPH-Ephrin Signaling R-HSA-2682334	(2/91)	0.0217736	0.0625093	0	0	9.29822	35.5848	MYH11;MYL9
Reactome_2022	benign_stroma > inter	Signaling By TGF-beta Receptor Complex R-HSA-170834	(2/91)	0.0217736	0.0884842	0	0	9.29822	35.5848	COL1A2;SERPINE1
Reactome_2022	benign_muscularis > cancer_cancer	EPH-Ephrin Signaling R-HSA-2682334	(2/91)	0.0217736	0.0661864	0	0	9.29822	35.5848	MYH11;MYL9
Reactome_2022	inter > benign_epithelium	EPH-Ephrin Signaling R-HSA-2682334	(2/91)	0.0217736	0.0535352	0	0	9.29822	35.5848	MYL6;EFNA3
Reactome_2022	benign_muscularis > benign_stroma	EPH-Ephrin Signaling R-HSA-2682334	(2/91)	0.0217736	0.0590435	0	0	9.29822	35.5848	MYH11;MYL9
Reactome_2022	benign_fat > benign_muscularis	Signaling By TGF-beta Receptor Complex R-HSA-170834	(2/91)	0.0217736	0.0875665	0	0	9.29822	35.5848	COL1A2;SERPINE1
Reactome_2022	benign_serosa > inter	Signaling By TGF-beta Receptor Complex R-HSA-170834	(2/91)	0.0217736	0.0618829	0	0	9.29822	35.5848	COL1A2;SERPINE1
Reactome_2022	benign_submucosa > inter	Signaling By TGF-beta Receptor Complex R-HSA-170834	(2/91)	0.0217736	0.0777635	0	0	9.29822	35.5848	COL1A2;SERPINE1
Reactome_2022	benign_serosa > cancer_cancer	Signaling By TGF-beta Receptor Complex R-HSA-170834	(2/91)	0.0217736	0.0734859	0	0	9.29822	35.5848	COL1A2;SERPINE1
Reactome_2022	benign_stroma > cancer_cancer	EPH-Ephrin Signaling R-HSA-2682334	(2/91)	0.0217736	0.0866106	0	0	9.29822	35.5848	MMP2;MYL9
Reactome_2022	benign_fat > cancer_cancer	Signaling By TGF-beta Receptor Complex R-HSA-170834	(2/91)	0.0217736	0.0952595	0	0	9.29822	35.5848	COL1A2;SERPINE1
Reactome_2022	benign_fat > benign_inflammation	Signaling By TGF-beta Receptor Complex R-HSA-170834	(2/91)	0.0217736	0.085888	0	0	9.29822	35.5848	COL1A2;SERPINE1
Reactome_2022	benign_fat > inter	Signaling By TGF-beta Receptor Complex R-HSA-170834	(2/91)	0.0217736	0.0880082	0	0	9.29822	35.5848	COL1A2;SERPINE1
Reactome_2022	benign_fat > benign_inflammation	EPH-Ephrin Signaling R-HSA-2682334	(2/91)	0.0217736	0.085888	0	0	9.29822	35.5848	MMP2;MYL9
Reactome_2022	benign_submucosa > benign_inflammation	Signaling By Receptor Tyrosine Kinases R-HSA-9006934	(6/496)	0.00142265	0.0168008	0	0	5.41558	35.5004	ITGB1;COL4A2;COL4A1;COL6A1;THBS1;FGFR1
Reactome_2022	benign_serosa > cancer_cancer	Signaling By Receptor Tyrosine Kinases R-HSA-9006934	(6/496)	0.00142265	0.0102431	0	0	5.41558	35.5004	CXCL12;SPARC;CAV1;COL6A2;COL6A1;THBS1
Reactome_2022	benign_submucosa > benign_epithelium	RHO GTPase Effectors R-HSA-195258	(4/269)	0.00453599	0.06898	0	0	6.45939	34.853	ITGB1;PPP1R14A;EVL;MYLK
Reactome_2022	benign_fat > benign_muscularis	Fatty Acid Metabolism R-HSA-8978868	(3/173)	0.00925624	0.065883	0	0	7.42678	34.7756	SCD;FASN;PTGDS
Reactome_2022	benign_fat > inter	Fatty Acid Metabolism R-HSA-8978868	(3/173)	0.00925624	0.05929	0	0	7.42678	34.7756	SCD;FASN;PTGDS
Reactome_2022	benign_stroma > benign_muscularis	M Phase R-HSA-68886	(5/380)	0.00253333	0.0730059	0	0	5.8	34.6737	NDC1;CENPU;TUBA1C;CCNB1;ZWINT
Reactome_2022	benign_inflammation > benign_muscularis	M Phase R-HSA-68886	(5/380)	0.00253333	0.0557332	0	0	5.8	34.6737	CENPM;VRK1;TUBA4A;LMNB1;TMPO
Reactome_2022	benign_inflammation > benign_serosa	M Phase R-HSA-68886	(5/380)	0.00253333	0.0340592	0	0	5.8	34.6737	CENPM;VRK1;TUBA4A;LMNB1;TMPO
Reactome_2022	benign_inflammation > inter	M Phase R-HSA-68886	(5/380)	0.00253333	0.0317933	0	0	5.8	34.6737	CENPM;VRK1;TUBA4A;LMNB1;TMPO
Reactome_2022	cancer_cancer > benign_inflammation	M Phase R-HSA-68886	(5/380)	0.00253333	0.015799	0	0	5.8	34.6737	CCNB2;PLK1;BIRC5;BUB1;NCAPH
Reactome_2022	benign_inflammation > benign_submucosa	M Phase R-HSA-68886	(5/380)	0.00253333	0.0315014	0	0	5.8	34.6737	CENPM;VRK1;TUBA4A;LMNB1;TMPO
Reactome_2022	benign_submucosa > benign_fat	M Phase R-HSA-68886	(5/380)	0.00253333	0.0286327	0	0	5.8	34.6737	CCNB2;UBE2C;CDK1;BIRC5;MZT1
Reactome_2022	benign_muscularis > benign_fat	M Phase R-HSA-68886	(5/380)	0.00253333	0.0425599	0	0	5.8	34.6737	CCNB1;PTTG1;CDCA5;MAD2L1;SPC25
Reactome_2022	benign_fat > benign_stroma	Metabolism Of Lipids R-HSA-556833	(4/732)	0.00539925	0.0376736	0	0	6.61126	34.5207	SCD;FASN;PPARG;HMGCS2
Reactome_2022	benign_submucosa > benign_fat	RAC3 GTPase Cycle R-HSA-9013423	(2/93)	0.022675	0.099631	0	0	9.09295	34.4304	DEPDC1B;BAIAP2L1
Reactome_2022	benign_serosa > benign_submucosa	RAC3 GTPase Cycle R-HSA-9013423	(2/93)	0.022675	0.0943442	0	0	9.09295	34.4304	CAV1;FERMT2
Reactome_2022	benign_serosa > benign_inflammation	RAC3 GTPase Cycle R-HSA-9013423	(2/93)	0.022675	0.0916255	0	0	9.09295	34.4304	ITGB1;MCAM
Reactome_2022	cancer_cancer > benign_muscularis	Cell Cycle Checkpoints R-HSA-69620	(4/271)	0.00465618	0.0551436	0	0	6.41036	34.4208	ORC6;CDC45;GTSE1;CDC25A
Reactome_2022	cancer_cancer > inter	Ion Channel Transport R-HSA-983712	(3/175)	0.00954963	0.073884	0	0	7.33968	34.1387	FXYD3;SCNN1A;ATP1B1
Reactome_2022	inter > benign_epithelium	Signaling By Rho GTPases R-HSA-194315	(7/644)	0.00104161	0.00960513	0	0	4.9356	33.8927	CCT6A;CCT2;MYL6;HSP90AB1;FNBP1;SHMT2;MAD2L1
Reactome_2022	cancer_cancer > benign_inflammation	Signaling By Rho GTPases R-HSA-194315	(7/644)	0.00104161	0.00937451	0	0	4.9356	33.8927	HSP90AB1;CAVIN1;PLK1;BIRC5;YWHAZ;BUB1;ACTG1
Reactome_2022	benign_inflammation > inter	Signaling By Rho GTPases R-HSA-194315	(7/644)	0.00104161	0.0186746	0	0	4.9356	33.8927	VAV3;FNBP1;CENPM;EVL;ADD3;LMNB1;TMPO
Reactome_2022	benign_inflammation > benign_stroma	Signaling By Rho GTPases R-HSA-194315	(7/644)	0.00104161	0.0197906	0	0	4.9356	33.8927	VAV3;FNBP1;CENPM;EVL;YWHAZ;LMNB1;TMPO
Reactome_2022	inter > benign_stroma	Signaling By Rho GTPases R-HSA-194315	(7/644)	0.00104161	0.0685352	0	0	4.9356	33.8927	AKAP12;PRC1;ARHGEF16;CENPM;RHPN2;ACTG1;TMPO
Reactome_2022	inter > benign_epithelium	Downstream TCR Signaling R-HSA-202424	(2/94)	0.0231314	0.0551964	0	0	8.99366	33.8752	PSMD14;PSMA2
Reactome_2022	benign_fat > benign_stroma	Neutrophil Degranulation R-HSA-6798695	(3/468)	0.0107932	0.041319	0	0	7.40607	33.5409	CEACAM6;MGST1;LCN2
Reactome_2022	inter > benign_epithelium	Transcriptional Regulation By RUNX3 R-HSA-8878159	(2/95)	0.0235916	0.0555286	0	0	8.89651	33.334	PSMD14;PSMA2
Reactome_2022	cancer_cancer > benign_inflammation	Metabolism Of Nucleotides R-HSA-15869	(2/95)	0.0235916	0.0677243	0	0	8.89651	33.334	RRM2;TYMS
Reactome_2022	inter > benign_epithelium	UCH Proteinases R-HSA-5689603	(2/95)	0.0235916	0.0555286	0	0	8.89651	33.334	PSMD14;PSMA2
Reactome_2022	benign_inflammation > benign_fat	RAC1 GTPase Cycle R-HSA-9013149	(3/178)	0.00999986	0.0939342	0	0	7.21277	33.2161	ITGB1;BAIAP2L1;FERMT2
Reactome_2022	inter > benign_epithelium	Apoptosis R-HSA-109581	(3/178)	0.00999986	0.0372038	0	0	7.21277	33.2161	PSMD14;PSMA2;E2F1
Reactome_2022	benign_inflammation > benign_muscularis	Cell Cycle R-HSA-1640170	(7/654)	0.00113903	0.0275645	0	0	4.8568	32.9173	MCM7;CENPM;VRK1;MYBL2;TUBA4A;LMNB1;TMPO
Reactome_2022	benign_muscularis > benign_fat	Cell Cycle R-HSA-1640170	(7/654)	0.00113903	0.0300987	0	0	4.8568	32.9173	CCNB1;PTTG1;CDCA5;HJURP;FOXM1;MAD2L1;SPC25
Reactome_2022	inter > benign_muscularis	Cell Cycle R-HSA-1640170	(7/654)	0.00113903	0.0397395	0	0	4.8568	32.9173	RFC4;CDC45;DSCC1;MCM3;YWHAZ;CDC25A;TMPO
Reactome_2022	benign_muscularis > benign_submucosa	Axon Guidance R-HSA-422475	(6/519)	0.00179039	0.0064454	0	0	5.16667	32.6808	MYL6;MYH11;ITGA5;MYL9;PDLIM7;RGMA
Reactome_2022	benign_stroma > cancer_cancer	Axon Guidance R-HSA-422475	(6/519)	0.00179039	0.0139339	0	0	5.16667	32.6808	CXCL12;MMP2;COL6A2;COL6A1;COL6A3;MYL9
Reactome_2022	inter > benign_epithelium	Axon Guidance R-HSA-422475	(6/519)	0.00179039	0.0121466	0	0	5.16667	32.6808	MYL6;EFNA3;HSP90AB1;PSMD14;PSMA2;SPTBN2
Reactome_2022	benign_inflammation > benign_submucosa	Axon Guidance R-HSA-422475	(6/519)	0.00179039	0.0256026	0	0	5.16667	32.6808	VAV3;HSP90AB1;MSN;CXCR4;EVL;EZR
Reactome_2022	inter > benign_epithelium	Signaling By Rho GTPases, Miro GTPases And RHOBTB3 R-HSA-9716542	(7/660)	0.00120085	0.00995694	0	0	4.81068	32.3505	CCT6A;CCT2;MYL6;HSP90AB1;FNBP1;SHMT2;MAD2L1
Reactome_2022	benign_inflammation > inter	Signaling By Rho GTPases, Miro GTPases And RHOBTB3 R-HSA-9716542	(7/660)	0.00120085	0.0200941	0	0	4.81068	32.3505	VAV3;FNBP1;CENPM;EVL;ADD3;LMNB1;TMPO
Reactome_2022	inter > benign_stroma	Signaling By Rho GTPases, Miro GTPases And RHOBTB3 R-HSA-9716542	(7/660)	0.00120085	0.0685352	0	0	4.81068	32.3505	AKAP12;PRC1;ARHGEF16;CENPM;RHPN2;ACTG1;TMPO
Reactome_2022	cancer_cancer > benign_inflammation	Signaling By Rho GTPases, Miro GTPases And RHOBTB3 R-HSA-9716542	(7/660)	0.00120085	0.0105232	0	0	4.81068	32.3505	HSP90AB1;CAVIN1;PLK1;BIRC5;YWHAZ;BUB1;ACTG1
Reactome_2022	benign_inflammation > benign_stroma	Signaling By Rho GTPases, Miro GTPases And RHOBTB3 R-HSA-9716542	(7/660)	0.00120085	0.0211863	0	0	4.81068	32.3505	VAV3;FNBP1;CENPM;EVL;YWHAZ;LMNB1;TMPO
Reactome_2022	benign_inflammation > benign_stroma	mRNA Splicing - Major Pathway R-HSA-72163	(3/181)	0.0104623	0.0903641	0	0	7.09013	32.3308	LSM7;HNRNPF;SNRPB
Reactome_2022	benign_serosa > benign_inflammation	Potential Therapeutics For SARS R-HSA-9679191	(2/97)	0.0245234	0.0959949	0	0	8.70833	32.2916	ITGB1;VEGFA
Reactome_2022	cancer_cancer > benign_inflammation	Anchoring Of Basal Body To Plasma Membrane R-HSA-5620912	(2/97)	0.0245234	0.0686145	0	0	8.70833	32.2916	PLK1;RAB3IP
Reactome_2022	benign_muscularis > benign_fat	Cell Cycle, Mitotic R-HSA-69278	(6/523)	0.00186111	0.0335	0	0	5.12564	32.2227	CCNB1;PTTG1;CDCA5;FOXM1;MAD2L1;SPC25
Reactome_2022	benign_inflammation > inter	Cell Cycle, Mitotic R-HSA-69278	(6/523)	0.00186111	0.0274788	0	0	5.12564	32.2227	CENPM;VRK1;MYBL2;TUBA4A;LMNB1;TMPO
Reactome_2022	inter > benign_epithelium	G2/M Transition R-HSA-69275	(3/182)	0.0106192	0.0382733	0	0	7.05016	32.0436	HSP90AB1;PSMD14;PSMA2
Reactome_2022	benign_inflammation > benign_submucosa	G2/M Transition R-HSA-69275	(3/182)	0.0106192	0.0799233	0	0	7.05016	32.0436	HSP90AB1;MYBL2;TUBA4A
Reactome_2022	benign_submucosa > benign_fat	G2/M Transition R-HSA-69275	(3/182)	0.0106192	0.0786393	0	0	7.05016	32.0436	CCNB2;CDK1;MZT1
Reactome_2022	cancer_cancer > benign_muscularis	G2/M Transition R-HSA-69275	(3/182)	0.0106192	0.0971208	0	0	7.05016	32.0436	GTSE1;CDC25A;AURKA
Reactome_2022	cancer_cancer > benign_inflammation	SARS-CoV-2 Infection R-HSA-9694516	(4/283)	0.00542273	0.0254334	0	0	6.1309	31.9859	HSP90AB1;YWHAZ;TUFM;SNRPB
Reactome_2022	inter > benign_epithelium	Hedgehog Off State R-HSA-5610787	(2/98)	0.0249949	0.057273	0	0	8.61719	31.7895	PSMD14;PSMA2
Reactome_2022	inter > benign_epithelium	RUNX1 Regulates Transcription Of Genes Involved In Differentiation Of HSCs R-HSA-8939236	(2/98)	0.0249949	0.057273	0	0	8.61719	31.7895	PSMD14;PSMA2
Reactome_2022	benign_serosa > benign_stroma	Metabolism Of Carbohydrates R-HSA-71387	(4/285)	0.00555822	0.0319487	0	0	6.08665	31.6048	SDC4;LUM;BGN;DCN
Reactome_2022	benign_serosa > inter	Metabolism Of Carbohydrates R-HSA-71387	(4/285)	0.00555822	0.0226472	0	0	6.08665	31.6048	LUM;BGN;PRELP;DCN
Reactome_2022	benign_submucosa > benign_fat	Mitotic G2-G2/M Phases R-HSA-453274	(3/184)	0.010937	0.0788617	0	0	6.97155	31.4808	CCNB2;CDK1;MZT1
Reactome_2022	cancer_cancer > benign_muscularis	Mitotic G2-G2/M Phases R-HSA-453274	(3/184)	0.010937	0.0971208	0	0	6.97155	31.4808	GTSE1;CDC25A;AURKA
Reactome_2022	benign_inflammation > benign_submucosa	Mitotic G2-G2/M Phases R-HSA-453274	(3/184)	0.010937	0.0802049	0	0	6.97155	31.4808	HSP90AB1;MYBL2;TUBA4A
Reactome_2022	inter > benign_epithelium	CLEC7A (Dectin-1) Signaling R-HSA-5607764	(2/99)	0.0254701	0.0579779	0	0	8.52792	31.2996	PSMD14;PSMA2
Reactome_2022	benign_serosa > benign_submucosa	L1CAM Interactions R-HSA-373760	(2/99)	0.0254701	0.0973773	0	0	8.52792	31.2996	NRP2;ITGA5
Reactome_2022	benign_serosa > benign_stroma	L1CAM Interactions R-HSA-373760	(2/99)	0.0254701	0.0894193	0	0	8.52792	31.2996	NRP2;ITGA5
Reactome_2022	inter > cancer_cancer	L1CAM Interactions R-HSA-373760	(2/99)	0.0254701	0.0736673	0	0	8.52792	31.2996	NRP2;MSN
Reactome_2022	cancer_cancer > benign_fat	L1CAM Interactions R-HSA-373760	(2/99)	0.0254701	0.0907885	0	0	8.52792	31.2996	MSN;ITGA5
Reactome_2022	benign_muscularis > benign_serosa	Cellular Response To Heat Stress R-HSA-3371556	(2/99)	0.0254701	0.0653961	0	0	8.52792	31.2996	HSPB8;CRYAB
Reactome_2022	benign_inflammation > inter	L1CAM Interactions R-HSA-373760	(2/99)	0.0254701	0.0998905	0	0	8.52792	31.2996	MSN;EZR
Reactome_2022	benign_muscularis > inter	Cellular Response To Heat Stress R-HSA-3371556	(2/99)	0.0254701	0.065961	0	0	8.52792	31.2996	HSPB8;CRYAB
Reactome_2022	benign_muscularis > cancer_cancer	Cellular Response To Heat Stress R-HSA-3371556	(2/99)	0.0254701	0.0734994	0	0	8.52792	31.2996	HSPB8;CRYAB
Reactome_2022	benign_inflammation > benign_serosa	Metabolism Of Vitamins And Cofactors R-HSA-196854	(3/186)	0.0112604	0.0940683	0	0	6.89466	30.9327	GCHFR;SLC2A1;APOE
Reactome_2022	benign_fat > benign_muscularis	Metabolism Of Vitamins And Cofactors R-HSA-196854	(3/186)	0.0112604	0.0664586	0	0	6.89466	30.9327	AMN;FASN;APOE
Reactome_2022	benign_fat > inter	Metabolism Of Vitamins And Cofactors R-HSA-196854	(3/186)	0.0112604	0.0684284	0	0	6.89466	30.9327	NNMT;FASN;APOE
Reactome_2022	benign_stroma > benign_submucosa	Metabolism Of Vitamins And Cofactors R-HSA-196854	(3/186)	0.0112604	0.0963352	0	0	6.89466	30.9327	SDC4;GSTO2;FASN
Reactome_2022	benign_inflammation > benign_stroma	Mitotic Prometaphase R-HSA-68877	(3/186)	0.0112604	0.0903641	0	0	6.89466	30.9327	CENPM;NCAPD2;TUBA4A
Reactome_2022	benign_submucosa > inter	Immune System R-HSA-168256	(14/1943)	0.000206229	0.00215933	0	0	3.63306	30.832	CD74;PIGR;C1S;IL1R1;C1R;MMP2;CLU;C3;COL1A2;CTSK;PECAM1;TIMP2;SERPING1;VIM
Reactome_2022	inter > benign_epithelium	TNFR2 Non-Canonical NF-kB Pathway R-HSA-5668541	(2/100)	0.025949	0.0583009	0	0	8.44048	30.8214	PSMD14;PSMA2
Reactome_2022	inter > benign_epithelium	KEAP1-NFE2L2 Pathway R-HSA-9755511	(2/100)	0.025949	0.0583009	0	0	8.44048	30.8214	PSMD14;PSMA2
Reactome_2022	inter > benign_muscularis	Extracellular Matrix Organization R-HSA-1474244	(4/291)	0.00597826	0.0816163	0	0	5.95758	30.5006	CEACAM1;ITGA2;COL12A1;LAMC2
Reactome_2022	cancer_cancer > benign_inflammation	Extracellular Matrix Organization R-HSA-1474244	(4/291)	0.00597826	0.0272707	0	0	5.95758	30.5006	COL15A1;LAMA4;BGN;HTRA1
Reactome_2022	benign_submucosa > benign_epithelium	Extracellular Matrix Organization R-HSA-1474244	(4/291)	0.00597826	0.06898	0	0	5.95758	30.5006	COMP;ITGB1;ACTN1;ASPN
Reactome_2022	benign_serosa > inter	ESR-mediated Signaling R-HSA-8939211	(3/188)	0.0115892	0.0385118	0	0	6.81944	30.3989	CXCL12;MMP2;CAV1
Reactome_2022	benign_serosa > cancer_cancer	ESR-mediated Signaling R-HSA-8939211	(3/188)	0.0115892	0.0510871	0	0	6.81944	30.3989	CXCL12;MMP2;CAV1
Reactome_2022	inter > benign_epithelium	rRNA Processing In Nucleus And Cytosol R-HSA-8868773	(3/189)	0.0117557	0.0394742	0	0	6.78243	30.1372	DKC1;NHP2;RRP9
Reactome_2022	benign_inflammation > benign_stroma	mRNA Splicing R-HSA-72172	(3/189)	0.0117557	0.0903641	0	0	6.78243	30.1372	LSM7;HNRNPF;SNRPB
Reactome_2022	inter > benign_epithelium	ABC-family Proteins Mediated Transport R-HSA-382556	(2/102)	0.0269177	0.0600873	0	0	8.27083	29.8988	PSMD14;PSMA2
Reactome_2022	benign_muscularis > benign_serosa	Potassium Channels R-HSA-1296071	(2/102)	0.0269177	0.066172	0	0	8.27083	29.8988	KCNMB1;KCNMA1
Reactome_2022	benign_muscularis > inter	Potassium Channels R-HSA-1296071	(2/102)	0.0269177	0.0669195	0	0	8.27083	29.8988	KCNMB1;KCNMA1
Reactome_2022	benign_muscularis > benign_stroma	Potassium Channels R-HSA-1296071	(2/102)	0.0269177	0.0663553	0	0	8.27083	29.8988	KCNMB1;KCNMA1
Reactome_2022	benign_serosa > benign_stroma	Signaling By VEGF R-HSA-194138	(2/102)	0.0269177	0.0894193	0	0	8.27083	29.8988	NRP2;CAV1
Reactome_2022	benign_muscularis > benign_submucosa	Potassium Channels R-HSA-1296071	(2/102)	0.0269177	0.0676073	0	0	8.27083	29.8988	KCNMB1;KCNMA1
Reactome_2022	benign_muscularis > cancer_cancer	Potassium Channels R-HSA-1296071	(2/102)	0.0269177	0.074154	0	0	8.27083	29.8988	KCNMB1;KCNMA1
Reactome_2022	benign_serosa > benign_submucosa	Signaling By VEGF R-HSA-194138	(2/102)	0.0269177	0.0973773	0	0	8.27083	29.8988	NRP2;CAV1
Reactome_2022	benign_stroma > cancer_cancer	Nervous System Development R-HSA-9675108	(6/545)	0.00228887	0.0167349	0	0	4.91086	29.8566	CXCL12;MMP2;COL6A2;COL6A1;COL6A3;MYL9
Reactome_2022	benign_inflammation > benign_submucosa	Nervous System Development R-HSA-9675108	(6/545)	0.00228887	0.0297552	0	0	4.91086	29.8566	VAV3;HSP90AB1;MSN;CXCR4;EVL;EZR
Reactome_2022	inter > benign_epithelium	Nervous System Development R-HSA-9675108	(6/545)	0.00228887	0.0146657	0	0	4.91086	29.8566	MYL6;EFNA3;HSP90AB1;PSMD14;PSMA2;SPTBN2
Reactome_2022	benign_muscularis > benign_submucosa	Nervous System Development R-HSA-9675108	(6/545)	0.00228887	0.00772492	0	0	4.91086	29.8566	MYL6;MYH11;ITGA5;MYL9;PDLIM7;RGMA
Reactome_2022	benign_submucosa > inter	MHC Class II Antigen Presentation R-HSA-2132295	(2/104)	0.027901	0.0908376	0	0	8.10784	29.0187	CD74;CTSK
Reactome_2022	cancer_cancer > benign_fat	MHC Class II Antigen Presentation R-HSA-2132295	(2/104)	0.027901	0.0977053	0	0	8.10784	29.0187	CD74;CTSK
Reactome_2022	inter > benign_epithelium	Antigen processing-Cross Presentation R-HSA-1236975	(2/104)	0.027901	0.0610997	0	0	8.10784	29.0187	PSMD14;PSMA2
Reactome_2022	inter > benign_epithelium	MHC Class II Antigen Presentation R-HSA-2132295	(2/104)	0.027901	0.0610997	0	0	8.10784	29.0187	IFI30;SPTBN2
Reactome_2022	benign_fat > benign_muscularis	Integration Of Energy Metabolism R-HSA-163685	(2/105)	0.028398	0.0878566	0	0	8.02872	28.5938	MLXIPL;FASN
Reactome_2022	benign_fat > benign_inflammation	Signal Transduction R-HSA-162582	(16/2465)	0.000214715	0.00342112	0	0	3.36291	28.4038	CXCL8;SPARC;MMP2;CAV1;SERPINE1;FN1;FSTL1;RHOB;COL1A2;SFRP2;SCD;PDK4;COL6A3;PPARG;MYL9;PLTP
Reactome_2022	benign_stroma > benign_submucosa	Muscle Contraction R-HSA-397014	(3/196)	0.0129599	0.0963352	0	0	6.53412	28.3966	PLN;ASPH;SORBS1
Reactome_2022	inter > cancer_cancer	Muscle Contraction R-HSA-397014	(3/196)	0.0129599	0.0497236	0	0	6.53412	28.3966	MYL6;TPM1;ANXA6
Reactome_2022	benign_serosa > benign_submucosa	Muscle Contraction R-HSA-397014	(3/196)	0.0129599	0.077427	0	0	6.53412	28.3966	DES;TPM2;ATP2B4
Reactome_2022	benign_fat > benign_inflammation	Muscle Contraction R-HSA-397014	(3/196)	0.0129599	0.0595656	0	0	6.53412	28.3966	PLN;SORBS1;MYL9
Reactome_2022	benign_serosa > inter	Peptide Ligand-Binding Receptors R-HSA-375276	(3/196)	0.0129599	0.0411667	0	0	6.53412	28.3966	C3;CXCL12;CXCL8
Reactome_2022	benign_serosa > benign_stroma	Peptide Ligand-Binding Receptors R-HSA-375276	(3/196)	0.0129599	0.0568795	0	0	6.53412	28.3966	C3;CXCL12;CXCL8
Reactome_2022	benign_submucosa > inter	Innate Immune System R-HSA-168249	(9/1035)	0.000946566	0.00673955	0	0	4.04878	28.1903	C3;PIGR;C1S;C1R;CTSK;PECAM1;TIMP2;SERPING1;CLU
Reactome_2022	inter > cancer_cancer	Post-translational Protein Phosphorylation R-HSA-8957275	(2/106)	0.0288986	0.0796397	0	0	7.95112	28.1785	VCAN;IGFBP5
Reactome_2022	cancer_cancer > benign_inflammation	Post-translational Protein Phosphorylation R-HSA-8957275	(2/106)	0.0288986	0.0757736	0	0	7.95112	28.1785	IGFBP5;FSTL1
Reactome_2022	inter > benign_epithelium	TCF Dependent Signaling In Response To WNT R-HSA-201681	(3/198)	0.0133165	0.041509	0	0	6.46645	27.927	PSMD14;PSMA2;LGR5
Reactome_2022	benign_fat > inter	O-linked Glycosylation R-HSA-5173105	(2/107)	0.0294028	0.0899347	0	0	7.875	27.7725	ADAMTS1;GCNT3
Reactome_2022	benign_serosa > benign_inflammation	Interleukin-4 And Interleukin-13 Signaling R-HSA-6785807	(2/107)	0.0294028	0.0995138	0	0	7.875	27.7725	ITGB1;VEGFA
Reactome_2022	benign_serosa > benign_stroma	Interleukin-4 And Interleukin-13 Signaling R-HSA-6785807	(2/107)	0.0294028	0.0923014	0	0	7.875	27.7725	SOCS3;CXCL8
Reactome_2022	benign_serosa > cancer_cancer	O-linked Glycosylation R-HSA-5173105	(2/107)	0.0294028	0.0875799	0	0	7.875	27.7725	ADAMTS1;THBS1
Reactome_2022	benign_fat > inter	Phase II - Conjugation Of Compounds R-HSA-156580	(2/107)	0.0294028	0.0899347	0	0	7.875	27.7725	NNMT;MGST1
Reactome_2022	inter > benign_epithelium	rRNA Processing R-HSA-72312	(3/199)	0.0134968	0.0416956	0	0	6.43313	27.6966	DKC1;NHP2;RRP9
Reactome_2022	cancer_cancer > benign_inflammation	Nucleotide Excision Repair R-HSA-5696398	(2/108)	0.0299105	0.076032	0	0	7.80031	27.3756	RFC3;RFC4
Reactome_2022	benign_fat > benign_inflammation	Degradation Of Extracellular Matrix R-HSA-1474228	(2/109)	0.0304217	0.0995997	0	0	7.72702	26.9874	MMP2;DCN
Reactome_2022	cancer_cancer > benign_stroma	Hemostasis R-HSA-109582	(6/576)	0.00301319	0.0578208	0	0	4.63636	26.913	ITGB1;ACTN1;FN1;GATA6;KIF12;TIMP1
Reactome_2022	cancer_cancer > benign_muscularis	Hemostasis R-HSA-109582	(6/576)	0.00301319	0.0477806	0	0	4.63636	26.913	SRGN;CD74;KIF4A;SERPINE1;AKAP1;JCHAIN
Reactome_2022	benign_submucosa > benign_inflammation	Hemostasis R-HSA-109582	(6/576)	0.00301319	0.0298909	0	0	4.63636	26.913	ITGB1;EPCAM;CEACAM5;KCNMB1;KCNMA1;THBS1
Reactome_2022	benign_inflammation > cancer_cancer	Hemostasis R-HSA-109582	(6/576)	0.00301319	0.0717265	0	0	4.63636	26.913	SRGN;CD74;PECAM1;CLU;THBS1;JCHAIN
Reactome_2022	benign_inflammation > inter	Hemostasis R-HSA-109582	(6/576)	0.00301319	0.0343778	0	0	4.63636	26.913	SRGN;VAV3;CD74;CLU;TUBA4A;JCHAIN
Reactome_2022	benign_inflammation > benign_stroma	Hemostasis R-HSA-109582	(6/576)	0.00301319	0.0437799	0	0	4.63636	26.913	SRGN;VAV3;CD74;YWHAZ;TUBA4A;JCHAIN
Reactome_2022	benign_muscularis > benign_serosa	Hemostasis R-HSA-109582	(6/576)	0.00301319	0.0119272	0	0	4.63636	26.913	GUCY1A1;ACTN1;KCNMB1;KCNMA1;FLNA;SLC8A1
Reactome_2022	cancer_cancer > benign_submucosa	Hemostasis R-HSA-109582	(6/576)	0.00301319	0.0317403	0	0	4.63636	26.913	KCNMB1;FN1;FLNA;ITGA5;TIMP1;SLC8A1
Reactome_2022	inter > benign_epithelium	Signaling By NOTCH R-HSA-157118	(3/203)	0.0142324	0.0426303	0	0	6.30319	26.8027	PSMD14;PSMA2;E2F1
Reactome_2022	benign_stroma > benign_fat	Assembly Of Pre-Replicative Complex R-HSA-68867	(2/110)	0.0309363	0.0975685	0	0	7.65509	26.6078	ORC6;CDC6
Reactome_2022	inter > benign_epithelium	RHO GTPase Cycle R-HSA-9012999	(5/441)	0.0047772	0.0262367	0	0	4.97299	26.5752	CCT6A;CCT2;HSP90AB1;FNBP1;SHMT2
Reactome_2022	benign_inflammation > benign_fat	RHO GTPase Cycle R-HSA-9012999	(5/441)	0.0047772	0.0475548	0	0	4.97299	26.5752	ITGB1;BAIAP2L1;ARHGAP8;DSG2;FERMT2
Reactome_2022	cancer_cancer > inter	RHO GTPase Cycle R-HSA-9012999	(5/441)	0.0047772	0.0585206	0	0	4.97299	26.5752	BAIAP2L1;JUP;MUC13;DSG2;RHPN2
Reactome_2022	benign_inflammation > benign_submucosa	RHO GTPase Cycle R-HSA-9012999	(5/441)	0.0047772	0.0524078	0	0	4.97299	26.5752	VAV3;HSP90AB1;FNBP1;LMNB1;TMPO
Reactome_2022	benign_submucosa > benign_inflammation	RHO GTPase Cycle R-HSA-9012999	(5/441)	0.0047772	0.0371819	0	0	4.97299	26.5752	ITGB1;ARHGEF25;STOM;MUC13;CKB
Reactome_2022	benign_inflammation > inter	RHO GTPase Cycle R-HSA-9012999	(5/441)	0.0047772	0.0412114	0	0	4.97299	26.5752	VAV3;FNBP1;ADD3;LMNB1;TMPO
Reactome_2022	cancer_cancer > benign_inflammation	Mitotic Prophase R-HSA-68875	(2/112)	0.0319761	0.0784171	0	0	7.51515	25.8729	CCNB2;PLK1
Reactome_2022	inter > benign_epithelium	Programmed Cell Death R-HSA-5357801	(3/208)	0.0151834	0.0430611	0	0	6.1479	25.7446	PSMD14;PSMA2;E2F1
Reactome_2022	benign_stroma > benign_fat	Reproduction R-HSA-1474165	(2/113)	0.0325011	0.0979813	0	0	7.44707	25.5173	RAD51;MND1
Reactome_2022	benign_serosa > inter	Signaling By Interleukins R-HSA-449147	(5/453)	0.00534598	0.0226418	0	0	4.83681	25.3033	SOCS3;COL1A2;CXCL8;IL1R1;MMP2
Reactome_2022	cancer_cancer > benign_inflammation	HDR Thru Homologous Recombination (HRR) Or Single Strand Annealing (SSA) R-HSA-5693567	(2/114)	0.0330295	0.0802835	0	0	7.38021	25.1691	RFC3;RFC4
Reactome_2022	inter > benign_epithelium	Interleukin-1 Signaling R-HSA-9020702	(2/114)	0.0330295	0.0692619	0	0	7.38021	25.1691	PSMD14;PSMA2
Reactome_2022	benign_stroma > benign_fat	HDR Thru Homologous Recombination (HRR) Or Single Strand Annealing (SSA) R-HSA-5693567	(2/114)	0.0330295	0.0981312	0	0	7.38021	25.1691	RAD51AP1;RAD51
Reactome_2022	benign_fat > benign_muscularis	PPARA Activates Gene Expression R-HSA-1989781	(2/116)	0.0340965	0.0931545	0	0	7.25	24.4946	PPARG;HMGCS2
Reactome_2022	benign_fat > inter	PPARA Activates Gene Expression R-HSA-1989781	(2/116)	0.0340965	0.0929425	0	0	7.25	24.4946	PPARG;HMGCS2
Reactome_2022	inter > benign_epithelium	TCR Signaling R-HSA-202403	(2/116)	0.0340965	0.0709459	0	0	7.25	24.4946	PSMD14;PSMA2
Reactome_2022	benign_fat > inter	Regulation Of Lipid Metabolism By PPARalpha R-HSA-400206	(2/118)	0.035177	0.0929425	0	0	7.12428	23.8476	PPARG;HMGCS2
Reactome_2022	benign_fat > benign_muscularis	Regulation Of Lipid Metabolism By PPARalpha R-HSA-400206	(2/118)	0.035177	0.0931545	0	0	7.12428	23.8476	PPARG;HMGCS2
Reactome_2022	benign_fat > benign_muscularis	Neutrophil Degranulation R-HSA-6798695	(5/468)	0.00612274	0.0520433	0	0	4.67651	23.8303	PIGR;SLPI;PLAUR;LCN2;MGST1
Reactome_2022	benign_serosa > cancer_cancer	Signaling By TGFB Family Members R-HSA-9006936	(2/119)	0.0357221	0.0925868	0	0	7.06303	23.5339	COL1A2;SERPINE1
Reactome_2022	benign_muscularis > benign_stroma	Transcriptional Regulation By RUNX2 R-HSA-8878166	(2/119)	0.0357221	0.0841455	0	0	7.06303	23.5339	HAND2;ITGA5
Reactome_2022	benign_submucosa > inter	Signaling By TGFB Family Members R-HSA-9006936	(2/119)	0.0357221	0.0979353	0	0	7.06303	23.5339	COL1A2;SERPINE1
Reactome_2022	inter > cancer_cancer	RHO GTPases Activate Formins R-HSA-5663220	(2/119)	0.0357221	0.0897221	0	0	7.06303	23.5339	EVL;RHOB
Reactome_2022	benign_muscularis > benign_submucosa	Transcriptional Regulation By RUNX2 R-HSA-8878166	(2/119)	0.0357221	0.0857331	0	0	7.06303	23.5339	HAND2;ITGA5
Reactome_2022	inter > benign_epithelium	Transcriptional Regulation By RUNX2 R-HSA-8878166	(2/119)	0.0357221	0.0727051	0	0	7.06303	23.5339	PSMD14;PSMA2
Reactome_2022	benign_serosa > inter	Signaling By TGFB Family Members R-HSA-9006936	(2/119)	0.0357221	0.0847071	0	0	7.06303	23.5339	COL1A2;SERPINE1
Reactome_2022	benign_fat > benign_muscularis	Signaling By TGFB Family Members R-HSA-9006936	(2/119)	0.0357221	0.0931545	0	0	7.06303	23.5339	COL1A2;SERPINE1
Reactome_2022	benign_fat > inter	Signaling By TGFB Family Members R-HSA-9006936	(2/119)	0.0357221	0.0929425	0	0	7.06303	23.5339	COL1A2;SERPINE1
Reactome_2022	cancer_cancer > benign_inflammation	Glycosaminoglycan Metabolism R-HSA-1630316	(2/120)	0.0362706	0.0844623	0	0	7.00282	23.2266	BGN;HMMR
Reactome_2022	cancer_cancer > benign_inflammation	Cell-Cell Communication R-HSA-1500931	(2/120)	0.0362706	0.0844623	0	0	7.00282	23.2266	LAMA4;CDH11
Reactome_2022	inter > cancer_cancer	Cell-Cell Communication R-HSA-1500931	(2/120)	0.0362706	0.0897221	0	0	7.00282	23.2266	LAMA4;CDH11
Reactome_2022	inter > cancer_cancer	Glycosaminoglycan Metabolism R-HSA-1630316	(2/120)	0.0362706	0.0897221	0	0	7.00282	23.2266	VCAN;BGN
Reactome_2022	cancer_cancer > benign_inflammation	Infectious Disease R-HSA-5663205	(8/961)	0.00246011	0.015799	0	0	3.79693	22.8103	FEN1;HSP90AB1;SSRP1;PPIA;YWHAZ;TUFM;SNRPB;ACTG1
Reactome_2022	benign_serosa > inter	Metabolism Of Water-Soluble Vitamins And Cofactors R-HSA-196849	(2/122)	0.0373774	0.0849843	0	0	6.88542	22.6302	NNMT;PTGIS
Reactome_2022	benign_fat > benign_muscularis	Metabolism Of Water-Soluble Vitamins And Cofactors R-HSA-196849	(2/122)	0.0373774	0.0931943	0	0	6.88542	22.6302	AMN;FASN
Reactome_2022	benign_fat > inter	Metabolism Of Water-Soluble Vitamins And Cofactors R-HSA-196849	(2/122)	0.0373774	0.0932467	0	0	6.88542	22.6302	NNMT;FASN
Reactome_2022	benign_serosa > cancer_cancer	Metabolism Of Water-Soluble Vitamins And Cofactors R-HSA-196849	(2/122)	0.0373774	0.092799	0	0	6.88542	22.6302	NNMT;PTGIS
Reactome_2022	inter > benign_epithelium	Metabolism Of Water-Soluble Vitamins And Cofactors R-HSA-196849	(2/122)	0.0373774	0.0747547	0	0	6.88542	22.6302	MTHFD2;SHMT2
Reactome_2022	cancer_cancer > benign_inflammation	Regulation Of IGF Transport And Uptake By IGFBPs R-HSA-381426	(2/123)	0.0379356	0.0865244	0	0	6.82817	22.3408	IGFBP5;FSTL1
Reactome_2022	benign_serosa > inter	Regulation Of IGF Transport And Uptake By IGFBPs R-HSA-381426	(2/123)	0.0379356	0.0853551	0	0	6.82817	22.3408	C3;MMP2
Reactome_2022	inter > cancer_cancer	Regulation Of IGF Transport And Uptake By IGFBPs R-HSA-381426	(2/123)	0.0379356	0.091152	0	0	6.82817	22.3408	VCAN;IGFBP5
Reactome_2022	benign_inflammation > benign_serosa	Vesicle-mediated Transport R-HSA-5653656	(6/637)	0.00492566	0.0520573	0	0	4.17497	22.1829	TPD52;VAMP8;FNBP1;AP1S3;APOE;KIF20B
Reactome_2022	benign_fat > benign_muscularis	Vesicle-mediated Transport R-HSA-5653656	(6/637)	0.00492566	0.0440571	0	0	4.17497	22.1829	COL1A1;COL3A1;COL1A2;SPARC;APOE;JCHAIN
Reactome_2022	benign_fat > cancer_cancer	Vesicle-mediated Transport R-HSA-5653656	(6/637)	0.00492566	0.0344796	0	0	4.17497	22.1829	COL1A1;COL3A1;COL1A2;SPARC;STAB1;JCHAIN
Reactome_2022	benign_fat > benign_inflammation	Vesicle-mediated Transport R-HSA-5653656	(6/637)	0.00492566	0.0318171	0	0	4.17497	22.1829	COL1A1;CD163;COL3A1;COL1A2;SPARC;STAB1
Reactome_2022	benign_inflammation > inter	Vesicle-mediated Transport R-HSA-5653656	(6/637)	0.00492566	0.0412114	0	0	4.17497	22.1829	TPD52;VAMP8;FNBP1;AP1S3;APOE;JCHAIN
Reactome_2022	cancer_cancer > benign_fat	Signal Transduction R-HSA-162582	(15/2465)	0.000725369	0.00616564	0	0	3.06122	22.1291	PPP1R14A;ARHGEF25;LAMA4;CXCR4;THBS2;TGFBR2;ACTA2;RGS5;COL4A2;SCD;COL4A1;AKT3;MYH11;EVL;ITGA5
Reactome_2022	inter > benign_epithelium	HIV Infection R-HSA-162906	(3/229)	0.0195645	0.0512827	0	0	5.5707	21.9154	PSMD14;PSMA2;PPIA
Reactome_2022	cancer_cancer > benign_inflammation	HIV Infection R-HSA-162906	(3/229)	0.0195645	0.060052	0	0	5.5707	21.9154	FEN1;SSRP1;PPIA
Reactome_2022	benign_muscularis > benign_stroma	Platelet Degranulation R-HSA-114608	(2/125)	0.0390617	0.0900118	0	0	6.71646	21.7789	ACTN1;FLNA
Reactome_2022	benign_muscularis > benign_serosa	Platelet Degranulation R-HSA-114608	(2/125)	0.0390617	0.0896383	0	0	6.71646	21.7789	ACTN1;FLNA
Reactome_2022	benign_muscularis > inter	Platelet Degranulation R-HSA-114608	(2/125)	0.0390617	0.0907001	0	0	6.71646	21.7789	ACTN1;FLNA
Reactome_2022	benign_muscularis > benign_submucosa	Platelet Degranulation R-HSA-114608	(2/125)	0.0390617	0.0897589	0	0	6.71646	21.7789	ACTN1;FLNA
Reactome_2022	benign_fat > benign_muscularis	Platelet Degranulation R-HSA-114608	(2/125)	0.0390617	0.0941543	0	0	6.71646	21.7789	SPARC;SERPINE1
Reactome_2022	benign_inflammation > benign_muscularis	Signaling By Rho GTPases R-HSA-194315	(6/644)	0.00519188	0.0771377	0	0	4.12767	21.7143	VAV3;CENPM;EVL;ADD3;LMNB1;TMPO
Reactome_2022	benign_submucosa > benign_inflammation	Signaling By Rho GTPases R-HSA-194315	(6/644)	0.00519188	0.0378702	0	0	4.12767	21.7143	ITGB1;PPP1R14A;ARHGEF25;STOM;MUC13;CKB
Reactome_2022	cancer_cancer > inter	Signaling By Rho GTPases R-HSA-194315	(6/644)	0.00519188	0.0587081	0	0	4.12767	21.7143	BAIAP2L1;JUP;MYH14;MUC13;DSG2;RHPN2
Reactome_2022	benign_submucosa > benign_epithelium	Signaling By Rho GTPases R-HSA-194315	(6/644)	0.00519188	0.06898	0	0	4.12767	21.7143	ITGB1;PPP1R14A;ACTN1;EVL;FERMT2;MYLK
Reactome_2022	benign_muscularis > benign_serosa	Cardiac Conduction R-HSA-5576891	(2/126)	0.0396296	0.0896383	0	0	6.66196	21.506	PLN;SLC8A1
Reactome_2022	benign_muscularis > inter	Cardiac Conduction R-HSA-5576891	(2/126)	0.0396296	0.0907001	0	0	6.66196	21.506	PLN;ATP2B4
Reactome_2022	inter > benign_epithelium	Mitotic Anaphase R-HSA-68882	(3/232)	0.0202417	0.0516986	0	0	5.49689	21.4379	PSMD14;PSMA2;MAD2L1
Reactome_2022	benign_stroma > benign_fat	Mitotic Anaphase R-HSA-68882	(3/232)	0.0202417	0.0791773	0	0	5.49689	21.4379	CDC20;BUB1;MAD2L1
Reactome_2022	benign_serosa > benign_inflammation	Signaling By Receptor Tyrosine Kinases R-HSA-9006934	(5/496)	0.00778079	0.0669861	0	0	4.40348	21.3838	PDGFRB;ITGB1;COL4A1;LAMA4;VEGFA
Reactome_2022	benign_serosa > benign_submucosa	Signaling By Receptor Tyrosine Kinases R-HSA-9006934	(5/496)	0.00778079	0.0503617	0	0	4.40348	21.3838	NRP2;SPARC;CAV1;COL6A1;THBS1
Reactome_2022	cancer_cancer > benign_fat	Signaling By Receptor Tyrosine Kinases R-HSA-9006934	(5/496)	0.00778079	0.0390829	0	0	4.40348	21.3838	COL4A2;COL4A1;LAMA4;AKT3;THBS2
Reactome_2022	cancer_cancer > inter	Signaling By Receptor Tyrosine Kinases R-HSA-9006934	(5/496)	0.00778079	0.0635466	0	0	4.40348	21.3838	JUP;LAMB3;SPINT1;ESRP1;SPINT2
Reactome_2022	inter > cancer_cancer	Signaling By Receptor Tyrosine Kinases R-HSA-9006934	(5/496)	0.00778079	0.033247	0	0	4.40348	21.3838	PDGFRB;NRP2;COL4A1;LAMA4;THBS2
Reactome_2022	inter > benign_epithelium	Mitotic Metaphase And Anaphase R-HSA-2555396	(3/233)	0.0204702	0.0516986	0	0	5.47271	21.2822	PSMD14;PSMA2;MAD2L1
Reactome_2022	benign_stroma > benign_fat	Mitotic Metaphase And Anaphase R-HSA-2555396	(3/233)	0.0204702	0.0791773	0	0	5.47271	21.2822	CDC20;BUB1;MAD2L1
Reactome_2022	benign_inflammation > inter	Cell Cycle R-HSA-1640170	(6/654)	0.00559043	0.0444097	0	0	4.06187	21.0677	CENPM;VRK1;MYBL2;TUBA4A;LMNB1;TMPO
Reactome_2022	inter > benign_epithelium	Metabolism R-HSA-1430728	(13/2049)	0.00123742	0.00995694	0	0	3.09141	20.6961	TRAP1;HSP90AB1;PSMD14;SHMT2;SORD;NME2;PYCR1;HACD3;GGCT;SCD;MTHFD2;PSMA2;PSPH
Reactome_2022	benign_stroma > benign_serosa	Metabolism R-HSA-1430728	(13/2049)	0.00123742	0.0657896	0	0	3.09141	20.6961	NDC1;ACY1;IDH1;GSTP1;ENTPD6;SORD;PLEKHA6;DBI;HSD17B12;DDAH1;SLC25A10;ASL;DCTPP1
Reactome_2022	benign_submucosa > benign_inflammation	Signaling By Rho GTPases, Miro GTPases And RHOBTB3 R-HSA-9716542	(6/660)	0.00584013	0.0413815	0	0	4.02335	20.6921	ITGB1;PPP1R14A;ARHGEF25;STOM;MUC13;CKB
Reactome_2022	benign_inflammation > benign_muscularis	Signaling By Rho GTPases, Miro GTPases And RHOBTB3 R-HSA-9716542	(6/660)	0.00584013	0.0785173	0	0	4.02335	20.6921	VAV3;CENPM;EVL;ADD3;LMNB1;TMPO
Reactome_2022	benign_submucosa > benign_epithelium	Signaling By Rho GTPases, Miro GTPases And RHOBTB3 R-HSA-9716542	(6/660)	0.00584013	0.06898	0	0	4.02335	20.6921	ITGB1;PPP1R14A;ACTN1;EVL;FERMT2;MYLK
Reactome_2022	cancer_cancer > inter	Signaling By Rho GTPases, Miro GTPases And RHOBTB3 R-HSA-9716542	(6/660)	0.00584013	0.0613214	0	0	4.02335	20.6921	BAIAP2L1;JUP;MYH14;MUC13;DSG2;RHPN2
Reactome_2022	benign_stroma > benign_submucosa	Metabolism Of Amino Acids And Derivatives R-HSA-71291	(4/364)	0.0128713	0.0963352	0	0	4.73188	20.5967	MPST;PYCR1;CKB;ASS1
Reactome_2022	inter > benign_epithelium	Metabolism Of Amino Acids And Derivatives R-HSA-71291	(4/364)	0.0128713	0.0404861	0	0	4.73188	20.5967	PSMD14;PSMA2;PYCR1;PSPH
Reactome_2022	benign_fat > benign_muscularis	Response To Elevated Platelet Cytosolic Ca2+ R-HSA-76005	(2/130)	0.0419323	0.0956261	0	0	6.45247	20.4653	SPARC;SERPINE1
Reactome_2022	benign_muscularis > inter	Response To Elevated Platelet Cytosolic Ca2+ R-HSA-76005	(2/130)	0.0419323	0.0920688	0	0	6.45247	20.4653	ACTN1;FLNA
Reactome_2022	benign_muscularis > benign_serosa	Response To Elevated Platelet Cytosolic Ca2+ R-HSA-76005	(2/130)	0.0419323	0.0926412	0	0	6.45247	20.4653	ACTN1;FLNA
Reactome_2022	benign_muscularis > benign_submucosa	Response To Elevated Platelet Cytosolic Ca2+ R-HSA-76005	(2/130)	0.0419323	0.0943477	0	0	6.45247	20.4653	ACTN1;FLNA
Reactome_2022	benign_muscularis > benign_stroma	Response To Elevated Platelet Cytosolic Ca2+ R-HSA-76005	(2/130)	0.0419323	0.0945708	0	0	6.45247	20.4653	ACTN1;FLNA
Reactome_2022	inter > benign_epithelium	Fc Epsilon Receptor (FCERI) Signaling R-HSA-2454202	(2/130)	0.0419323	0.0810535	0	0	6.45247	20.4653	PSMD14;PSMA2
Reactome_2022	inter > benign_epithelium	Metabolism Of RNA R-HSA-8953854	(6/666)	0.00609794	0.032967	0	0	3.98554	20.3255	SET;PSMD14;DKC1;PSMA2;NHP2;RRP9
Reactome_2022	cancer_cancer > benign_inflammation	SARS-CoV Infections R-HSA-9679506	(4/369)	0.0134736	0.0498522	0	0	4.66587	20.096	HSP90AB1;YWHAZ;TUFM;SNRPB
Reactome_2022	benign_inflammation > benign_serosa	Axon Guidance R-HSA-422475	(5/519)	0.00935982	0.0838917	0	0	4.20147	19.6265	MSN;CXCR4;EVL;CD24;EZR
Reactome_2022	benign_muscularis > benign_stroma	Axon Guidance R-HSA-422475	(5/519)	0.00935982	0.0320045	0	0	4.20147	19.6265	MYH11;ITGA5;MYL9;PDLIM7;RGMA
Reactome_2022	benign_inflammation > inter	Axon Guidance R-HSA-422475	(5/519)	0.00935982	0.0602388	0	0	4.20147	19.6265	VAV3;MSN;CXCR4;EVL;EZR
Reactome_2022	benign_serosa > benign_stroma	Axon Guidance R-HSA-422475	(5/519)	0.00935982	0.0471974	0	0	4.20147	19.6265	NRP2;CXCL12;COL6A2;COL6A1;ITGA5
Reactome_2022	benign_inflammation > benign_stroma	Axon Guidance R-HSA-422475	(5/519)	0.00935982	0.085625	0	0	4.20147	19.6265	VAV3;MSN;CXCR4;EVL;EZR
Reactome_2022	benign_muscularis > benign_serosa	Axon Guidance R-HSA-422475	(5/519)	0.00935982	0.0317565	0	0	4.20147	19.6265	MYL6;MYH11;MYL9;PDLIM7;RGMA
Reactome_2022	inter > benign_epithelium	Innate Immune System R-HSA-168249	(8/1035)	0.00387763	0.0219944	0	0	3.50962	19.4873	CCT2;HSP90AB1;PSMD14;PSMA2;NME2;S100P;PPIA;C1QC
Reactome_2022	inter > benign_epithelium	Signaling By Hedgehog R-HSA-5358351	(2/135)	0.0448801	0.0857551	0	0	6.20833	19.2692	PSMD14;PSMA2
Reactome_2022	benign_fat > inter	Diseases Of Metabolism R-HSA-5668914	(3/247)	0.0238208	0.0899347	0	0	5.15504	19.2654	SLPI;ADAMTS1;DCN
Reactome_2022	cancer_cancer > benign_fat	Diseases Of Metabolism R-HSA-5668914	(3/247)	0.0238208	0.0877398	0	0	5.15504	19.2654	VCAN;BGN;THBS2
Reactome_2022	cancer_cancer > benign_inflammation	Diseases Of Metabolism R-HSA-5668914	(3/247)	0.0238208	0.0677976	0	0	5.15504	19.2654	RPIA;LFNG;BGN
Reactome_2022	benign_fat > benign_inflammation	Diseases Of Metabolism R-HSA-5668914	(3/247)	0.0238208	0.0903677	0	0	5.15504	19.2654	VCAN;SLPI;DCN
Reactome_2022	benign_inflammation > inter	Leishmania Infection R-HSA-9658195	(3/247)	0.0238208	0.0985113	0	0	5.15504	19.2654	VAV3;C3;TXNIP
Reactome_2022	benign_stroma > cancer_cancer	Diseases Of Metabolism R-HSA-5668914	(3/247)	0.0238208	0.0926939	0	0	5.15504	19.2654	ADAMTS1;PRELP;DCN
Reactome_2022	inter > cancer_cancer	Diseases Of Metabolism R-HSA-5668914	(3/247)	0.0238208	0.0710842	0	0	5.15504	19.2654	VCAN;BGN;THBS2
Reactome_2022	benign_submucosa > cancer_cancer	Diseases Of Metabolism R-HSA-5668914	(3/247)	0.0238208	0.0936589	0	0	5.15504	19.2654	LUM;ADAMTS1;DCN
Reactome_2022	benign_stroma > benign_fat	M Phase R-HSA-68886	(4/380)	0.0148614	0.0646294	0	0	4.52683	19.0534	CDC20;BUB1;NCAPH;MAD2L1
Reactome_2022	inter > benign_epithelium	M Phase R-HSA-68886	(4/380)	0.0148614	0.0426303	0	0	4.52683	19.0534	SET;PSMD14;PSMA2;MAD2L1
Reactome_2022	cancer_cancer > benign_inflammation	Late Phase Of HIV Life Cycle R-HSA-162599	(2/136)	0.0454787	0.0958506	0	0	6.16169	19.0428	SSRP1;PPIA
Reactome_2022	inter > benign_epithelium	PTEN Regulation R-HSA-6807070	(2/139)	0.0472923	0.0884493	0	0	6.02585	18.3873	PSMD14;PSMA2
Reactome_2022	benign_submucosa > cancer_cancer	Platelet Activation, Signaling And Aggregation R-HSA-76002	(3/254)	0.0256014	0.0962834	0	0	5.00949	18.3603	PECAM1;SERPING1;CLU
Reactome_2022	benign_fat > inter	Platelet Activation, Signaling And Aggregation R-HSA-76002	(3/254)	0.0256014	0.0899347	0	0	5.00949	18.3603	SPARC;SERPINE1;SERPING1
Reactome_2022	benign_serosa > benign_inflammation	Platelet Activation, Signaling And Aggregation R-HSA-76002	(3/254)	0.0256014	0.0974821	0	0	5.00949	18.3603	ISLR;FLNA;VEGFA
Reactome_2022	benign_serosa > cancer_cancer	Cytokine Signaling In Immune System R-HSA-1280215	(6/702)	0.00782362	0.0375534	0	0	3.77234	18.2981	SOCS3;COL1A2;CEBPD;IL1R1;MMP2;VIM
Reactome_2022	benign_serosa > inter	Cytokine Signaling In Immune System R-HSA-1280215	(6/702)	0.00782362	0.0291362	0	0	3.77234	18.2981	SOCS3;MT2A;COL1A2;CXCL8;IL1R1;MMP2
Reactome_2022	benign_fat > inter	Transport Of Small Molecules R-HSA-382551	(6/706)	0.00803514	0.0560097	0	0	3.75	18.0897	AZGP1;SLCO4A1;LCN2;SLC7A11;APOE;PLTP
Reactome_2022	benign_muscularis > benign_fat	Developmental Biology R-HSA-1266738	(8/1073)	0.0048184	0.0758899	0	0	3.3776	18.0205	KRT80;MYB;DSG2;PKP3;PRSS8;HNF1A;SOX9;EPHB3
Reactome_2022	benign_submucosa > benign_inflammation	Developmental Biology R-HSA-1266738	(8/1073)	0.0048184	0.0371819	0	0	3.3776	18.0205	ITGB1;MEIS1;COL4A2;COL4A1;TMPRSS4;COL6A1;PDLIM7;FGFR1
Reactome_2022	cancer_cancer > benign_stroma	Developmental Biology R-HSA-1266738	(8/1073)	0.0048184	0.0578208	0	0	3.3776	18.0205	ITGB1;MYL6;NRP2;PXMP2;TCF7;GATA6;PPL;FOXA3
Reactome_2022	inter > cancer_cancer	Developmental Biology R-HSA-1266738	(8/1073)	0.0048184	0.0244827	0	0	3.3776	18.0205	MYL6;NRP2;COL4A1;MSN;CXCR4;EVL;PDLIM7;RHOB
Reactome_2022	inter > benign_epithelium	C-type Lectin Receptors (CLRs) R-HSA-5621481	(2/141)	0.048516	0.0894338	0	0	5.93855	17.9692	PSMD14;PSMA2
Reactome_2022	benign_inflammation > inter	Nervous System Development R-HSA-9675108	(5/545)	0.0113981	0.0715229	0	0	3.99383	17.8696	VAV3;MSN;CXCR4;EVL;EZR
Reactome_2022	benign_muscularis > benign_stroma	Nervous System Development R-HSA-9675108	(5/545)	0.0113981	0.036612	0	0	3.99383	17.8696	MYH11;ITGA5;MYL9;PDLIM7;RGMA
Reactome_2022	benign_inflammation > benign_serosa	Nervous System Development R-HSA-9675108	(5/545)	0.0113981	0.0940683	0	0	3.99383	17.8696	MSN;CXCR4;EVL;CD24;EZR
Reactome_2022	benign_inflammation > benign_stroma	Nervous System Development R-HSA-9675108	(5/545)	0.0113981	0.0903641	0	0	3.99383	17.8696	VAV3;MSN;CXCR4;EVL;EZR
Reactome_2022	benign_serosa > benign_stroma	Nervous System Development R-HSA-9675108	(5/545)	0.0113981	0.0546226	0	0	3.99383	17.8696	NRP2;CXCL12;COL6A2;COL6A1;ITGA5
Reactome_2022	benign_muscularis > benign_serosa	Nervous System Development R-HSA-9675108	(5/545)	0.0113981	0.0373385	0	0	3.99383	17.8696	MYL6;MYH11;MYL9;PDLIM7;RGMA
Reactome_2022	inter > benign_epithelium	Beta-catenin Independent WNT Signaling R-HSA-3858494	(2/142)	0.0491322	0.0894723	0	0	5.89583	17.7656	PSMD14;PSMA2
Reactome_2022	benign_stroma > inter	Immune System R-HSA-168256	(12/1943)	0.00249804	0.019085	0	0	2.94677	17.6578	C3;MT2A;COL1A2;IL1R1;C1R;MMP2;CTSK;TIMP2;SERPING1;VIM;CLU;C1QC
Reactome_2022	benign_inflammation > cancer_cancer	Immune System R-HSA-168256	(12/1943)	0.00249804	0.0717265	0	0	2.94677	17.6578	C3;CD74;C1S;ZBTB16;AKT3;PECAM1;MSN;STOM;TXNIP;EVL;VIM;CLU
Reactome_2022	benign_submucosa > cancer_cancer	Immune System R-HSA-168256	(12/1943)	0.00249804	0.0187896	0	0	2.94677	17.6578	C3;COL1A2;C1S;IL1R1;C1R;MMP2;ZBTB16;CTSK;PECAM1;SERPING1;VIM;CLU
Reactome_2022	benign_fat > benign_muscularis	Signaling By Nuclear Receptors R-HSA-9006931	(3/260)	0.0271834	0.0875665	0	0	4.89105	17.633	SCD;FASN;APOE
Reactome_2022	benign_serosa > cancer_cancer	Signaling By Nuclear Receptors R-HSA-9006931	(3/260)	0.0271834	0.0838803	0	0	4.89105	17.633	CXCL12;MMP2;CAV1
Reactome_2022	benign_serosa > inter	Signaling By Nuclear Receptors R-HSA-9006931	(3/260)	0.0271834	0.0716052	0	0	4.89105	17.633	CXCL12;MMP2;CAV1
Reactome_2022	cancer_cancer > benign_inflammation	Diseases Of Glycosylation R-HSA-3781865	(2/143)	0.0497513	0.0992046	0	0	5.85372	17.5654	LFNG;BGN
Reactome_2022	inter > benign_epithelium	Signal Transduction R-HSA-162582	(14/2465)	0.00224457	0.0146532	0	0	2.77649	16.9345	CCT2;HSP90AB1;PSMD14;FNBP1;SHMT2;CCT6A;MYL6;SCD;PSMA2;CHEK1;E2F1;LGR5;MAD2L1;SPTBN2
Reactome_2022	benign_serosa > benign_submucosa	Signal Transduction R-HSA-162582	(14/2465)	0.00224457	0.021791	0	0	2.77649	16.9345	NRP2;CXCL8;SPARC;ACTN1;CAV1;SERPINE1;AXIN2;INHBA;THBS1;ACTG1;SOCS3;COL6A1;ITGA5;FERMT2
Reactome_2022	benign_serosa > inter	Signal Transduction R-HSA-162582	(14/2465)	0.00224457	0.011275	0	0	2.77649	16.9345	CXCL8;SPARC;MMP2;CAV1;SERPINE1;THBS2;THBS1;C3;SOCS3;COL1A2;SFRP2;CXCL12;COL6A2;COL6A1
Reactome_2022	benign_inflammation > inter	Signal Transduction R-HSA-162582	(14/2465)	0.00224457	0.0296519	0	0	2.77649	16.9345	VAV3;FNBP1;TCF7;CXCR4;ADD3;TGFBR2;LMNB1;C3;HNRNPF;TACC3;CENPM;EVL;APOE;TMPO
Reactome_2022	benign_submucosa > benign_inflammation	Signal Transduction R-HSA-162582	(14/2465)	0.00224457	0.0242023	0	0	2.77649	16.9345	ITGB1;PPP1R14A;CXCL8;ARHGEF25;THBS1;SOCS3;ELF3;COL4A2;COL4A1;COL6A1;STOM;MUC13;CKB;FGFR1
Reactome_2022	benign_fat > inter	Signal Transduction R-HSA-162582	(14/2465)	0.00224457	0.027998	0	0	2.77649	16.9345	SPARC;SERPINE1;C3;SOCS3;COL1A2;SFRP2;CXCL12;SCD;FASN;PDK4;PPARG;VIM;APOE;PLTP
Reactome_2022	benign_stroma > benign_epithelium	Signal Transduction R-HSA-162582	(14/2465)	0.00224457	0.09502	0	0	2.77649	16.9345	CXCL8;SHMT2;AXIN2;ETV4;SCD;FASN;CHEK1;EVL;TRIB3;APOE;PPP1R12B;TNS4;LGR5;SPTBN2
Reactome_2022	benign_fat > benign_muscularis	Metabolism Of Lipids R-HSA-556833	(6/732)	0.00951252	0.065883	0	0	3.61082	16.8089	SCD;FASN;LIPH;PPARG;HMGCS2;PTGDS
Reactome_2022	benign_serosa > benign_inflammation	RHO GTPase Effectors R-HSA-195258	(3/269)	0.0296531	0.0995138	0	0	4.7234	16.6178	ITGB1;PPP1R14A;FLNA
Reactome_2022	benign_stroma > benign_fat	RHO GTPase Effectors R-HSA-195258	(3/269)	0.0296531	0.0949826	0	0	4.7234	16.6178	CDC20;BUB1;MAD2L1
Reactome_2022	cancer_cancer > benign_fat	RHO GTPase Effectors R-HSA-195258	(3/269)	0.0296531	0.0992929	0	0	4.7234	16.6178	PPP1R14A;MYH11;EVL
Reactome_2022	inter > cancer_cancer	RHO GTPase Effectors R-HSA-195258	(3/269)	0.0296531	0.0796397	0	0	4.7234	16.6178	MYL6;EVL;RHOB
Reactome_2022	inter > benign_epithelium	RAF/MAP Kinase Cascade R-HSA-5673001	(3/271)	0.0302176	0.0653456	0	0	4.68768	16.4037	PSMD14;PSMA2;SPTBN2
Reactome_2022	benign_muscularis > cancer_cancer	Hemostasis R-HSA-109582	(5/576)	0.0142035	0.0494673	0	0	3.77097	16.0427	KCNMB1;KCNMA1;ATP2B4;FLNA;CLU
Reactome_2022	benign_serosa > benign_inflammation	Hemostasis R-HSA-109582	(5/576)	0.0142035	0.085608	0	0	3.77097	16.0427	ITGB1;ISLR;ATP2B4;FLNA;VEGFA
Reactome_2022	benign_stroma > inter	Hemostasis R-HSA-109582	(5/576)	0.0142035	0.0733207	0	0	3.77097	16.0427	SPARC;SERPINE1;GATA6;SERPING1;CLU
Reactome_2022	benign_serosa > cancer_cancer	Hemostasis R-HSA-109582	(5/576)	0.0142035	0.0575034	0	0	3.77097	16.0427	SPARC;CAV1;SERPINE1;CLU;THBS1
Reactome_2022	benign_muscularis > inter	Hemostasis R-HSA-109582	(5/576)	0.0142035	0.0462759	0	0	3.77097	16.0427	ACTN1;KCNMB1;KCNMA1;ATP2B4;FLNA
Reactome_2022	inter > benign_epithelium	Interleukin-1 Family Signaling R-HSA-446652	(2/152)	0.0554492	0.0973879	0	0	5.5	15.9076	PSMD14;PSMA2
Reactome_2022	inter > benign_epithelium	MAPK1/MAPK3 Signaling R-HSA-5684996	(3/277)	0.0319453	0.0675675	0	0	4.58363	15.7848	PSMD14;PSMA2;SPTBN2
Reactome_2022	inter > cancer_cancer	Diseases Of Signal Transduction By Growth Factor Receptors And Second Messengers R-HSA-5663202	(4/424)	0.0213072	0.0667624	0	0	4.04348	15.5622	PDGFRB;MSN;QKI;TGFBR2
Reactome_2022	benign_fat > benign_serosa	Metabolism R-HSA-1430728	(12/2049)	0.00388087	0.0900814	0	0	2.77699	15.417	GCHFR;NQO1;SCD;PSAT1;GDA;GPT2;LIPH;MGST1;PDK4;DEGS2;SERINC2;ASS1
Reactome_2022	benign_serosa > cancer_cancer	Metabolism Of Carbohydrates R-HSA-71387	(3/285)	0.0343284	0.0907403	0	0	4.45179	15.0105	LUM;PRELP;DCN
Reactome_2022	benign_serosa > benign_submucosa	RHO GTPase Cycle R-HSA-9012999	(4/441)	0.0241945	0.0973773	0	0	3.8828	14.4503	ACTN1;CAV1;FERMT2;ACTG1
Reactome_2022	benign_muscularis > inter	RHO GTPase Cycle R-HSA-9012999	(4/441)	0.0241945	0.065719	0	0	3.8828	14.4503	AKAP12;ARHGEF25;ACTN1;CKB
Reactome_2022	benign_submucosa > benign_fat	RHO GTPase Cycle R-HSA-9012999	(4/441)	0.0241945	0.099631	0	0	3.8828	14.4503	ANLN;DEPDC1B;BAIAP2L1;RTKN
Reactome_2022	inter > benign_epithelium	Signaling By WNT R-HSA-195721	(3/294)	0.0371175	0.0746666	0	0	4.31213	14.2027	PSMD14;PSMA2;LGR5
Reactome_2022	cancer_cancer > benign_fat	GPCR Downstream Signaling R-HSA-388396	(5/619)	0.0188203	0.0756234	0	0	3.4991	13.9013	RGS5;ARHGEF25;AKT3;CXCR4;ITGA5
Reactome_2022	benign_fat > inter	Signaling By Interleukins R-HSA-449147	(4/453)	0.0263698	0.0899347	0	0	3.7767	13.7303	SOCS3;COL1A2;LCN2;VIM
Reactome_2022	benign_fat > benign_inflammation	Signaling By Interleukins R-HSA-449147	(4/453)	0.0263698	0.0969032	0	0	3.7767	13.7303	COL1A2;CXCL8;MMP2;FN1
Reactome_2022	benign_stroma > inter	Signaling By Interleukins R-HSA-449147	(4/453)	0.0263698	0.0997804	0	0	3.7767	13.7303	COL1A2;IL1R1;MMP2;VIM
Reactome_2022	benign_submucosa > cancer_cancer	Signaling By Interleukins R-HSA-449147	(4/453)	0.0263698	0.0966148	0	0	3.7767	13.7303	COL1A2;IL1R1;MMP2;VIM
Reactome_2022	benign_submucosa > inter	Signaling By Interleukins R-HSA-449147	(4/453)	0.0263698	0.0902657	0	0	3.7767	13.7303	COL1A2;IL1R1;MMP2;VIM
Reactome_2022	benign_fat > benign_muscularis	Signaling By Interleukins R-HSA-449147	(4/453)	0.0263698	0.0875665	0	0	3.7767	13.7303	SOCS3;COL1A2;LCN2;VIM
Reactome_2022	cancer_cancer > benign_inflammation	Gene Expression (Transcription) R-HSA-74160	(9/1449)	0.0090055	0.0361305	0	0	2.82165	13.2897	RFC3;RFC4;RRM2;CAVIN1;ATAD2;BIRC5;SSRP1;YWHAZ;SNRPB
Reactome_2022	benign_fat > inter	Vesicle-mediated Transport R-HSA-5653656	(5/637)	0.0210177	0.0873894	0	0	3.39627	13.1177	COL1A1;COL1A2;SPARC;STAB1;APOE
Reactome_2022	cancer_cancer > benign_inflammation	DNA Repair R-HSA-73894	(3/310)	0.0423559	0.0909969	0	0	4.08407	12.9124	RFC3;FEN1;RFC4
Reactome_2022	benign_submucosa > inter	Neutrophil Degranulation R-HSA-6798695	(4/468)	0.0292505	0.0908376	0	0	3.6518	12.8976	C3;PIGR;PECAM1;TIMP2
Reactome_2022	benign_fat > benign_inflammation	Neutrophil Degranulation R-HSA-6798695	(4/468)	0.0292505	0.0995997	0	0	3.6518	12.8976	GSN;SLPI;CRISPLD2;MGST1
Reactome_2022	benign_fat > inter	Neutrophil Degranulation R-HSA-6798695	(4/468)	0.0292505	0.0899347	0	0	3.6518	12.8976	C3;SLPI;LCN2;MGST1
Reactome_2022	benign_fat > inter	Immune System R-HSA-168256	(11/1943)	0.00750621	0.0539083	0	0	2.63043	12.8682	C3;SOCS3;MT2A;COL1A2;SLPI;LCN2;MGST1;SERPING1;VIM;PPL;C1QC
Reactome_2022	benign_inflammation > inter	Immune System R-HSA-168256	(11/1943)	0.00750621	0.0552123	0	0	2.63043	12.8682	VAV3;VAMP8;C3;CD74;HNRNPF;MSN;TXNIP;EVL;AP1S3;CLU;LMNB1
Reactome_2022	benign_inflammation > benign_submucosa	Immune System R-HSA-168256	(11/1943)	0.00750621	0.0683036	0	0	2.63043	12.8682	VAV3;VAMP8;CD74;TMEM63A;HSP90AB1;HNRNPF;MSN;TXNIP;EVL;YWHAZ;LMNB1
Reactome_2022	benign_submucosa > benign_fat	Signaling By Rho GTPases R-HSA-194315	(5/644)	0.021916	0.099631	0	0	3.35785	12.8288	ANLN;DEPDC1B;BAIAP2L1;RTKN;BIRC5
Reactome_2022	benign_stroma > benign_fat	Signaling By Rho GTPases R-HSA-194315	(5/644)	0.021916	0.0801318	0	0	3.35785	12.8288	CDC20;DEPDC1B;BUB1;FAM83B;MAD2L1
Reactome_2022	benign_stroma > inter	Innate Immune System R-HSA-168249	(7/1035)	0.0139156	0.0733207	0	0	2.99643	12.809	C3;C1R;CTSK;TIMP2;SERPING1;CLU;C1QC
Reactome_2022	benign_submucosa > cancer_cancer	Innate Immune System R-HSA-168249	(7/1035)	0.0139156	0.0708059	0	0	2.99643	12.809	C3;C1S;C1R;CTSK;PECAM1;SERPING1;CLU
Reactome_2022	benign_serosa > inter	G Alpha (I) Signaling Events R-HSA-418594	(3/312)	0.0430357	0.0920368	0	0	4.05722	12.7629	C3;CXCL12;CXCL8
Reactome_2022	benign_serosa > benign_stroma	Signal Transduction R-HSA-162582	(13/2465)	0.00634694	0.034982	0	0	2.50732	12.6865	NRP2;CXCL8;SPARC;CAV1;SERPINE1;THBS1;C3;LFNG;SOCS3;CXCL12;COL6A2;COL6A1;ITGA5
Reactome_2022	benign_inflammation > cancer_cancer	Signal Transduction R-HSA-162582	(13/2465)	0.00634694	0.0922173	0	0	2.50732	12.6865	FNBP1;TCF7;CXCR4;THBS1;TGFBR2;C3;CXCL12;AKT3;PDK4;STOM;EVL;VIM;APOE
Reactome_2022	benign_fat > cancer_cancer	Signal Transduction R-HSA-162582	(13/2465)	0.00634694	0.0427198	0	0	2.50732	12.6865	SPARC;MMP2;SERPINE1;C3;SOCS3;COL1A2;SFRP2;CXCL12;COL6A2;PDK4;COL6A3;VIM;PLTP
Reactome_2022	inter > cancer_cancer	Signal Transduction R-HSA-162582	(13/2465)	0.00634694	0.0298306	0	0	2.50732	12.6865	PDGFRB;NRP2;FNBP1;LAMA4;SERPINE1;CXCR4;LTBP3;THBS2;TGFBR2;RHOB;MYL6;COL4A1;EVL
Reactome_2022	cancer_cancer > inter	Signal Transduction R-HSA-162582	(13/2465)	0.00634694	0.0622	0	0	2.50732	12.6865	JUP;LAMB3;SPINT2;BAIAP2L1;ELF3;SPINT1;ESRP1;TFF3;MYH14;MUC13;DSG2;RHPN2;SOX9
Reactome_2022	benign_serosa > cancer_cancer	Signal Transduction R-HSA-162582	(13/2465)	0.00634694	0.0318823	0	0	2.50732	12.6865	SPARC;MMP2;CAV1;SERPINE1;THBS1;C3;SOCS3;COL1A2;SFRP2;CXCL12;COL6A2;COL6A1;VIM
Reactome_2022	inter > benign_epithelium	MAPK Family Signaling Cascades R-HSA-5683057	(3/318)	0.0451082	0.0857551	0	0	3.97872	12.3288	PSMD14;PSMA2;SPTBN2
Reactome_2022	inter > cancer_cancer	Disease R-HSA-1643685	(10/1736)	0.00975373	0.0407489	0	0	2.63963	12.2218	PDGFRB;VCAN;BGN;MSN;TXNIP;CXCR4;THBS2;ANTXR1;QKI;TGFBR2
Reactome_2022	benign_serosa > inter	Disease R-HSA-1643685	(10/1736)	0.00975373	0.0329188	0	0	2.63963	12.2218	C3;LUM;IL1R1;ADAMTS1;CAV1;BGN;PRELP;THBS2;THBS1;DCN
Reactome_2022	benign_stroma > benign_fat	Signaling By Rho GTPases, Miro GTPases And RHOBTB3 R-HSA-9716542	(5/660)	0.0240631	0.0844803	0	0	3.27311	12.1991	CDC20;DEPDC1B;BUB1;FAM83B;MAD2L1
Reactome_2022	benign_submucosa > benign_fat	Signaling By Rho GTPases, Miro GTPases And RHOBTB3 R-HSA-9716542	(5/660)	0.0240631	0.099631	0	0	3.27311	12.1991	ANLN;DEPDC1B;BAIAP2L1;RTKN;BIRC5
Reactome_2022	benign_stroma > cancer_cancer	Developmental Biology R-HSA-1266738	(7/1073)	0.0166782	0.0825446	0	0	2.88381	11.8053	CXCL12;MMP2;COL6A2;COL6A1;COL6A3;PTGDS;MYL9
Reactome_2022	benign_inflammation > inter	Developmental Biology R-HSA-1266738	(7/1073)	0.0166782	0.0838521	0	0	2.88381	11.8053	VAV3;TCF7;MSN;CXCR4;EVL;PTGDS;EZR
Reactome_2022	inter > benign_epithelium	Developmental Biology R-HSA-1266738	(7/1073)	0.0166782	0.045799	0	0	2.88381	11.8053	MYL6;EFNA3;HSP90AB1;PSMD14;PSMA2;E2F1;SPTBN2
Reactome_2022	benign_inflammation > benign_submucosa	Developmental Biology R-HSA-1266738	(7/1073)	0.0166782	0.0962591	0	0	2.88381	11.8053	VAV3;HSP90AB1;TCF7;MSN;CXCR4;EVL;EZR
Reactome_2022	benign_submucosa > inter	Signaling By Receptor Tyrosine Kinases R-HSA-9006934	(4/496)	0.0351146	0.0979353	0	0	3.43902	11.5178	PDGFRB;CXCL12;COL6A3;APOE
Reactome_2022	cancer_cancer > benign_inflammation	RNA Polymerase II Transcription R-HSA-73857	(8/1312)	0.0153549	0.0532624	0	0	2.72363	11.3748	RFC3;RFC4;RRM2;ATAD2;BIRC5;SSRP1;YWHAZ;SNRPB
Reactome_2022	benign_fat > inter	Metabolism R-HSA-1430728	(11/2049)	0.01103	0.0684284	0	0	2.47895	11.173	NNMT;SCD;GDA;FASN;MGST1;PDK4;PPARG;HMGCS2;APOE;PTGDS;DCN
Reactome_2022	benign_fat > benign_muscularis	Metabolism R-HSA-1430728	(11/2049)	0.01103	0.0664586	0	0	2.47895	11.173	MLXIPL;AMN;SCD;GDA;FASN;LIPH;MGST1;PPARG;HMGCS2;APOE;PTGDS
Reactome_2022	benign_stroma > benign_submucosa	Metabolism R-HSA-1430728	(11/2049)	0.01103	0.0963352	0	0	2.47895	11.173	MPST;MLXIPL;SDC4;GSTO2;SCD;CPNE7;FASN;BGN;PYCR1;CKB;ASS1
Reactome_2022	cancer_cancer > benign_fat	Signaling By GPCR R-HSA-372790	(5/689)	0.0282947	0.0977053	0	0	3.12963	11.1574	RGS5;ARHGEF25;AKT3;CXCR4;ITGA5
Reactome_2022	benign_fat > inter	Cytokine Signaling In Immune System R-HSA-1280215	(5/702)	0.0303372	0.0910115	0	0	3.06919	10.728	SOCS3;MT2A;COL1A2;LCN2;VIM
Reactome_2022	benign_fat > benign_muscularis	Cytokine Signaling In Immune System R-HSA-1280215	(5/702)	0.0303372	0.0886414	0	0	3.06919	10.728	SOCS3;MT2A;COL1A2;LCN2;VIM
Reactome_2022	benign_fat > benign_inflammation	Cytokine Signaling In Immune System R-HSA-1280215	(5/702)	0.0303372	0.0995997	0	0	3.06919	10.728	MT2A;COL1A2;CXCL8;MMP2;FN1
Reactome_2022	benign_serosa > cancer_cancer	Axon Guidance R-HSA-422475	(4/519)	0.0404109	0.0991905	0	0	3.28155	10.5294	CXCL12;MMP2;COL6A2;COL6A1
Reactome_2022	benign_muscularis > inter	Axon Guidance R-HSA-422475	(4/519)	0.0404109	0.0907001	0	0	3.28155	10.5294	MYH11;MYL9;PDLIM7;RGMA
Reactome_2022	benign_serosa > inter	Axon Guidance R-HSA-422475	(4/519)	0.0404109	0.0899873	0	0	3.28155	10.5294	CXCL12;MMP2;COL6A2;COL6A1
Reactome_2022	benign_fat > inter	Post-translational Protein Modification R-HSA-597592	(8/1383)	0.0204714	0.0873894	0	0	2.57316	10.0063	C3;SOCS3;SLPI;IGFBP4;ADAMTS1;GCNT3;PPARG;APOE
Reactome_2022	benign_fat > inter	Metabolism Of Lipids R-HSA-556833	(5/732)	0.0354023	0.0929425	0	0	2.93795	9.81562	SCD;FASN;PPARG;HMGCS2;PTGDS
Reactome_2022	inter > benign_epithelium	Adaptive Immune System R-HSA-1280218	(5/733)	0.0355797	0.0727051	0	0	2.93376	9.78696	PSMD14;PSMA2;IFI30;PPIA;SPTBN2
Reactome_2022	benign_serosa > inter	Nervous System Development R-HSA-9675108	(4/545)	0.0469222	0.0993646	0	0	3.11967	9.54388	CXCL12;MMP2;COL6A2;COL6A1
Reactome_2022	benign_fat > inter	Generic Transcription Pathway R-HSA-212436	(7/1190)	0.0276279	0.0899347	0	0	2.5825	9.26839	COL1A1;SOCS3;COL1A2;FASN;SERPINE1;PPARG;APOE
Reactome_2022	cancer_cancer > benign_inflammation	Generic Transcription Pathway R-HSA-212436	(7/1190)	0.0276279	0.0730167	0	0	2.5825	9.26839	RFC3;RFC4;RRM2;ATAD2;BIRC5;SSRP1;YWHAZ
Reactome_2022	benign_serosa > benign_stroma	Generic Transcription Pathway R-HSA-212436	(7/1190)	0.0276279	0.0896961	0	0	2.5825	9.26839	COL1A1;SOCS3;CAV1;SERPINE1;ITGA5;FBXO32;THBS1
Reactome_2022	benign_fat > benign_muscularis	Generic Transcription Pathway R-HSA-212436	(7/1190)	0.0276279	0.0875665	0	0	2.5825	9.26839	COL1A1;SOCS3;COL1A2;FASN;SERPINE1;PPARG;APOE
Reactome_2022	benign_stroma > inter	Signal Transduction R-HSA-162582	(12/2465)	0.0163582	0.0801132	0	0	2.25249	9.26457	PDGFRB;C3;COL1A2;SFRP2;CXCL12;SPARC;MMP2;SERPINE1;PDK4;VIM;PLTP;FSTL1
Reactome_2022	benign_inflammation > benign_submucosa	Signal Transduction R-HSA-162582	(12/2465)	0.0163582	0.0962591	0	0	2.25249	9.26457	VAV3;HSP90AB1;FNBP1;HNRNPF;TCF7;TACC3;CENPM;CXCR4;EVL;YWHAZ;LMNB1;TMPO
Reactome_2022	benign_stroma > cancer_cancer	Signal Transduction R-HSA-162582	(12/2465)	0.0163582	0.0825446	0	0	2.25249	9.26457	C3;COL1A2;SFRP2;CXCL12;MMP2;COL6A2;COL6A1;PDK4;COL6A3;VIM;MYL9;PLTP
Reactome_2022	benign_submucosa > inter	Signal Transduction R-HSA-162582	(12/2465)	0.0163582	0.0677153	0	0	2.25249	9.26457	PDGFRB;C3;COL1A2;SFRP2;CXCL12;MMP2;SERPINE1;PDK4;COL6A3;VIM;APOE;PLTP
Reactome_2022	benign_stroma > cancer_cancer	Immune System R-HSA-168256	(10/1943)	0.020344	0.082763	0	0	2.33019	9.07601	C3;COL1A2;C1S;CRISPLD2;C1R;MMP2;ZBTB16;SERPING1;VIM;CLU
Reactome_2022	inter > benign_epithelium	Immune System R-HSA-168256	(10/1943)	0.020344	0.0516986	0	0	2.33019	9.07601	CCT2;HSP90AB1;PSMD14;PSMA2;NME2;S100P;IFI30;PPIA;SPTBN2;C1QC
Reactome_2022	benign_serosa > cancer_cancer	Immune System R-HSA-168256	(10/1943)	0.020344	0.0697507	0	0	2.33019	9.07601	C3;SOCS3;COL1A2;CEBPD;C1S;IL1R1;CRISPLD2;MMP2;VIM;CLU
Reactome_2022	benign_serosa > cancer_cancer	Disease R-HSA-1643685	(9/1736)	0.0266133	0.0838803	0	0	2.31625	8.39953	C3;CEBPD;LUM;IL1R1;ADAMTS1;CAV1;PRELP;THBS1;DCN
Reactome_2022	benign_serosa > benign_stroma	Disease R-HSA-1643685	(9/1736)	0.0266133	0.0894193	0	0	2.31625	8.39953	C3;LFNG;SDC4;LUM;IL1R1;CAV1;BGN;THBS1;DCN
Reactome_2022	benign_fat > benign_muscularis	RNA Polymerase II Transcription R-HSA-73857	(7/1312)	0.0434993	0.0980045	0	0	2.32585	7.29156	COL1A1;SOCS3;COL1A2;FASN;SERPINE1;PPARG;APOE
Reactome_2022	benign_muscularis > benign_submucosa	Signal Transduction R-HSA-162582	(11/2465)	0.0383214	0.0897589	0	0	2.01091	6.55908	ACTA2;PPP1R14A;MYL6;ACTN1;FLNA;MYH11;ITGA5;CKB;PPP1R12B;MYL9;MYLK
Reactome_2022	cancer_cancer > benign_inflammation	Signal Transduction R-HSA-162582	(11/2465)	0.0383214	0.0866085	0	0	2.01091	6.55908	LFNG;NRP2;HSP90AB1;CAVIN1;LAMA4;PLK1;BIRC5;YWHAZ;FSTL1;BUB1;ACTG1
