## Supplementary Table 4 for "Histology-Based Virtual RNA Inference Identifies Pathways Associated with Metastasis Risk in Colorectal Cancer" (part 4 of 5)

### Sheet: GroundTruth (continued)
Gene_set	Histology	Metastasis_Type	Term	Overlap	P-value	Adjusted P-value	Odds Ratio	Combined Score	Genes
Reactome_2022	benign_inflammation	no_met > ln_mets	SARS-CoV-1 Infection R-HSA-9678108	(1/52)	0.229708	0.35478	3.93127	5.7827	CHMP4C
Reactome_2022	benign_inflammation	no_met > ln_mets	Transport Of Small Molecules R-HSA-382551	(7/706)	0.063651	0.244465	2.06758	5.69481	ABCC3;STOML2;AMN;ANO9;ATP2C2;ADD3;AKAP1
Reactome_2022	benign_inflammation	no_met > ln_mets	Ion Transport By P-type ATPases R-HSA-936837	(1/53)	0.233569	0.356933	3.85548	5.60693	ATP2C2
Reactome_2022	benign_inflammation	no_met > ln_mets	Negative Regulation Of NOTCH4 Signaling R-HSA-9604323	(1/53)	0.233569	0.356933	3.85548	5.60693	YWHAZ
Reactome_2022	benign_inflammation	no_met > ln_mets	Transcriptional Regulation By TP53 R-HSA-3700989	(4/354)	0.101707	0.26752	2.32738	5.3196	RFC3;GSR;YWHAZ;AURKB
Reactome_2022	benign_inflammation	no_met > ln_mets	Intrinsic Pathway For Apoptosis R-HSA-109606	(1/55)	0.241235	0.36227	3.71231	5.27884	YWHAZ
Reactome_2022	benign_inflammation	no_met > ln_mets	Regulation Of Cholesterol Biosynthesis By SREBP (SREBF) R-HSA-1655829	(1/55)	0.241235	0.36227	3.71231	5.27884	SQLE
Reactome_2022	benign_inflammation	no_met > ln_mets	ECM Proteoglycans R-HSA-3000178	(1/55)	0.241235	0.36227	3.71231	5.27884	ITGB1
Reactome_2022	benign_inflammation	no_met > ln_mets	G2/M Checkpoints R-HSA-69481	(2/148)	0.169239	0.314224	2.76125	4.90521	RFC3;YWHAZ
Reactome_2022	benign_inflammation	no_met > ln_mets	Signaling By Receptor Tyrosine Kinases R-HSA-9006934	(5/496)	0.103123	0.269611	2.0805	4.72655	ITGB1;HSP90AA1;SPINT1;ERBB2;THBS1
Reactome_2022	benign_inflammation	no_met > ln_mets	Role Of GTSE1 In G2/M Progression After G2 Checkpoint R-HSA-8852276	(1/59)	0.256339	0.383017	3.45559	4.70394	HSP90AA1
Reactome_2022	benign_inflammation	no_met > ln_mets	Transcriptional Regulation By MECP2 R-HSA-8986944	(1/60)	0.260068	0.384162	3.39685	4.57491	AURKB
Reactome_2022	benign_inflammation	no_met > ln_mets	Regulation Of PTEN Gene Transcription R-HSA-8943724	(1/61)	0.263779	0.384162	3.34007	4.45112	EZH2
Reactome_2022	benign_inflammation	no_met > ln_mets	Selective Autophagy R-HSA-9663891	(1/61)	0.263779	0.384162	3.34007	4.45112	HSP90AA1
Reactome_2022	benign_inflammation	no_met > ln_mets	Cell-cell Junction Organization R-HSA-421270	(1/61)	0.263779	0.384162	3.34007	4.45112	CDH17
Reactome_2022	benign_inflammation	no_met > ln_mets	Regulation Of TP53 Activity R-HSA-5633007	(2/157)	0.185318	0.323403	2.59974	4.38233	RFC3;AURKB
Reactome_2022	benign_inflammation	no_met > ln_mets	Signaling By Rho GTPases R-HSA-194315	(6/644)	0.103802	0.269762	1.9271	4.36539	ITGB1;HSP90AA1;CKB;ADD3;YWHAZ;AURKB
Reactome_2022	benign_inflammation	no_met > ln_mets	Regulation Of Actin Dynamics For Phagocytic Cup Formation R-HSA-2029482	(1/62)	0.267472	0.386942	3.28515	4.33226	HSP90AA1
Reactome_2022	benign_inflammation	no_met > ln_mets	RHO GTPases Activate PKNs R-HSA-5625740	(1/62)	0.267472	0.386942	3.28515	4.33226	YWHAZ
Reactome_2022	benign_inflammation	no_met > ln_mets	RHO GTPase Effectors R-HSA-195258	(3/269)	0.151923	0.307977	2.28285	4.30176	ITGB1;YWHAZ;AURKB
Reactome_2022	benign_inflammation	no_met > ln_mets	Cell Cycle Checkpoints R-HSA-69620	(3/271)	0.154292	0.30935	2.26558	4.23416	RFC3;YWHAZ;AURKB
Reactome_2022	benign_inflammation	no_met > ln_mets	Peroxisomal Protein Import R-HSA-9033241	(1/63)	0.271146	0.389659	3.232	4.21808	SLC27A2
Reactome_2022	benign_inflammation	no_met > ln_mets	Gap-filling DNA Repair Synthesis And Ligation In TC-NER R-HSA-6782210	(1/64)	0.274801	0.39361	3.18054	4.10832	RFC3
Reactome_2022	benign_inflammation	no_met > ln_mets	Protein Localization R-HSA-9609507	(2/164)	0.197971	0.326926	2.48652	4.02725	PXMP2;SLC27A2
Reactome_2022	benign_inflammation	no_met > ln_mets	Dual Incision In TC-NER R-HSA-6782135	(1/65)	0.278439	0.39491	3.13068	4.00275	RFC3
Reactome_2022	benign_inflammation	no_met > ln_mets	FOXO-mediated Transcription R-HSA-9614085	(1/65)	0.278439	0.39491	3.13068	4.00275	YWHAZ
Reactome_2022	benign_inflammation	no_met > ln_mets	Cytochrome P450 - Arranged By Substrate Type R-HSA-211897	(1/65)	0.278439	0.39491	3.13068	4.00275	CYP3A5
Reactome_2022	benign_inflammation	no_met > ln_mets	RUNX1 Regulates Genes Involved In Megakaryocyte Differentiation And Platelet Function R-HSA-8936459	(1/66)	0.282059	0.398741	3.08236	3.90116	THBS1
Reactome_2022	benign_inflammation	no_met > ln_mets	SUMO E3 Ligases SUMOylate Target Proteins R-HSA-3108232	(2/168)	0.20525	0.33616	2.42611	3.84182	TOP2A;AURKB
Reactome_2022	benign_inflammation	no_met > ln_mets	HDR Thru Homologous Recombination (HRR) R-HSA-5685942	(1/67)	0.28566	0.402521	3.03551	3.80335	RFC3
Reactome_2022	benign_inflammation	no_met > ln_mets	Disease R-HSA-1643685	(13/1736)	0.0918593	0.264167	1.57638	3.7636	ITGB1;RNF43;HSP90AA1;RFC3;AMN;CTBP2;YWHAZ;THBS1;TUFM;ERBB2;CHMP4C;AP1S1;EZH2
Reactome_2022	benign_inflammation	no_met > ln_mets	Nervous System Development R-HSA-9675108	(5/545)	0.137666	0.292877	1.88694	3.74166	ITGB1;HSP90AA1;PXMP2;ERBB2;EPHA1
Reactome_2022	benign_inflammation	no_met > ln_mets	Extracellular Matrix Organization R-HSA-1474244	(3/291)	0.178599	0.321627	2.1061	3.62799	ITGB1;MMP15;THBS1
Reactome_2022	benign_inflammation	no_met > ln_mets	Diseases Associated With O-glycosylation Of Proteins R-HSA-3906995	(1/69)	0.29281	0.41126	2.94593	3.61829	THBS1
Reactome_2022	benign_inflammation	no_met > ln_mets	SUMOylation R-HSA-2990846	(2/174)	0.216222	0.348848	2.34077	3.58477	TOP2A;AURKB
Reactome_2022	benign_inflammation	no_met > ln_mets	Signaling By WNT R-HSA-195721	(3/294)	0.182335	0.322993	2.08407	3.5469	RNF43;CTBP2;YWHAZ
Reactome_2022	benign_inflammation	no_met > ln_mets	Ion Channel Transport R-HSA-983712	(2/175)	0.218056	0.349211	2.32712	3.54421	ANO9;ATP2C2
Reactome_2022	benign_inflammation	no_met > ln_mets	Diseases Of Signal Transduction By Growth Factor Receptors And Second Messengers R-HSA-5663202	(4/424)	0.162905	0.313481	1.93254	3.50676	RNF43;HSP90AA1;CTBP2;ERBB2
Reactome_2022	benign_inflammation	no_met > ln_mets	Plasma Lipoprotein Assembly, Remodeling, And Clearance R-HSA-174824	(1/71)	0.299888	0.417153	2.86147	3.4462	AMN
Reactome_2022	benign_inflammation	no_met > ln_mets	Diseases Of Programmed Cell Death R-HSA-9645723	(1/71)	0.299888	0.417153	2.86147	3.4462	EZH2
Reactome_2022	benign_inflammation	no_met > ln_mets	Apoptosis R-HSA-109581	(2/178)	0.223567	0.35478	2.28711	3.42619	GSN;YWHAZ
Reactome_2022	benign_inflammation	no_met > ln_mets	Base Excision Repair R-HSA-73884	(1/72)	0.303401	0.419351	2.82103	3.36463	RFC3
Reactome_2022	benign_inflammation	no_met > ln_mets	Interferon Alpha/Beta Signaling R-HSA-909733	(1/72)	0.303401	0.419351	2.82103	3.36463	IFI27
Reactome_2022	benign_inflammation	no_met > ln_mets	APC/C:Cdh1 Mediated Degradation Of Cdc20 And APC/C:Cdh1 Targets In Late Mitosis/Early G1 R-HSA-174178	(1/73)	0.306897	0.421498	2.78171	3.28587	AURKB
Reactome_2022	benign_inflammation	no_met > ln_mets	Extra-nuclear Estrogen Signaling R-HSA-9009391	(1/73)	0.306897	0.421498	2.78171	3.28587	HSP90AA1
Reactome_2022	benign_inflammation	no_met > ln_mets	G2/M Transition R-HSA-69275	(2/182)	0.230932	0.355406	2.23583	3.2769	HSP90AA1;TUBB4B
Reactome_2022	benign_inflammation	no_met > ln_mets	Hemostasis R-HSA-109582	(5/576)	0.161864	0.313481	1.78164	3.24436	ITGB1;KCNMA1;YWHAZ;THBS1;AKAP1
Reactome_2022	benign_inflammation	no_met > ln_mets	Formation Of Cornified Envelope R-HSA-6809371	(1/74)	0.310375	0.423594	2.74346	3.20978	PRSS8
Reactome_2022	benign_inflammation	no_met > ln_mets	RHOG GTPase Cycle R-HSA-9013408	(1/74)	0.310375	0.423594	2.74346	3.20978	ITGB1
Reactome_2022	benign_inflammation	no_met > ln_mets	Mitotic G2-G2/M Phases R-HSA-453274	(2/184)	0.234621	0.357282	2.21103	3.20552	HSP90AA1;TUBB4B
Reactome_2022	benign_inflammation	no_met > ln_mets	RHO GTPase Cycle R-HSA-9012999	(4/441)	0.17946	0.321841	1.85574	3.1878	ITGB1;HSP90AA1;CKB;ADD3
Reactome_2022	benign_inflammation	no_met > ln_mets	Cilium Assembly R-HSA-5617833	(2/186)	0.238313	0.361636	2.18678	3.13621	HSP90AA1;TUBB4B
Reactome_2022	benign_inflammation	no_met > ln_mets	Transcription-Coupled Nucleotide Excision Repair (TC-NER) R-HSA-6781827	(1/77)	0.320707	0.434958	2.63477	2.99634	RFC3
Reactome_2022	benign_inflammation	no_met > ln_mets	Nuclear Events Mediated By NFE2L2 R-HSA-9759194	(1/78)	0.324116	0.436852	2.60042	2.92977	GSR
Reactome_2022	benign_inflammation	no_met > ln_mets	Constitutive Signaling By Aberrant PI3K In Cancer R-HSA-2219530	(1/78)	0.324116	0.436852	2.60042	2.92977	ERBB2
Reactome_2022	benign_inflammation	no_met > ln_mets	Amyloid Fiber Formation R-HSA-977225	(1/79)	0.327509	0.440058	2.56695	2.86534	GSN
Reactome_2022	benign_inflammation	no_met > ln_mets	Muscle Contraction R-HSA-397014	(2/196)	0.256816	0.383017	2.07301	2.81804	ACTA2;SORBS1
Reactome_2022	benign_inflammation	no_met > ln_mets	Processing Of DNA Double-Strand Break Ends R-HSA-5693607	(1/80)	0.330885	0.443222	2.53433	2.80293	RFC3
Reactome_2022	benign_inflammation	no_met > ln_mets	TCF Dependent Signaling In Response To WNT R-HSA-201681	(2/198)	0.260521	0.384162	2.05165	2.75961	RNF43;YWHAZ
Reactome_2022	benign_inflammation	no_met > ln_mets	DDX58/IFIH1-mediated Induction Of Interferon-Alpha/Beta R-HSA-168928	(1/81)	0.334244	0.446344	2.50253	2.74248	HSP90AA1
Reactome_2022	benign_inflammation	no_met > ln_mets	Developmental Biology R-HSA-1266738	(8/1073)	0.168222	0.314224	1.53786	2.7412	ITGB1;HSP90AA1;CDX2;PXMP2;ERBB2;PRSS8;EPHA1;EZH2
Reactome_2022	benign_inflammation	no_met > ln_mets	Mitochondrial Translation Elongation R-HSA-5389840	(1/82)	0.337586	0.44805	2.47151	2.6839	TUFM
Reactome_2022	benign_inflammation	no_met > ln_mets	Global Genome Nucleotide Excision Repair (GG-NER) R-HSA-5696399	(1/82)	0.337586	0.44805	2.47151	2.6839	RFC3
Reactome_2022	benign_inflammation	no_met > ln_mets	Platelet Homeostasis R-HSA-418346	(1/83)	0.340912	0.451084	2.44124	2.6271	KCNMA1
Reactome_2022	benign_inflammation	no_met > ln_mets	Signaling By NOTCH R-HSA-157118	(2/203)	0.269787	0.388996	2.0001	2.62038	ACTA2;YWHAZ
Reactome_2022	benign_inflammation	no_met > ln_mets	Degradation Of Beta-Catenin By Destruction Complex R-HSA-195253	(1/84)	0.344221	0.454078	2.41171	2.57202	CTBP2
Reactome_2022	benign_inflammation	no_met > ln_mets	Vesicle-mediated Transport R-HSA-5653656	(5/637)	0.213963	0.346663	1.6046	2.47421	TPD52;HSP90AA1;CHMP4C;AP1S1;YWHAZ
Reactome_2022	benign_inflammation	no_met > ln_mets	Signal Transduction R-HSA-162582	(16/2465)	0.165408	0.313481	1.35729	2.44222	ITGB1;RNF43;HSP90AA1;CTBP2;ADD3;ETV4;YWHAZ;MYO19;THBS1;AURKB;ACTA2;SPINT1;PPP1R1B;ERBB2;CKB;EZH2
Reactome_2022	benign_inflammation	no_met > ln_mets	Fcgamma Receptor (FCGR) Dependent Phagocytosis R-HSA-2029480	(1/87)	0.35405	0.458924	2.32723	2.4164	HSP90AA1
Reactome_2022	benign_inflammation	no_met > ln_mets	RAC2 GTPase Cycle R-HSA-9013404	(1/87)	0.35405	0.458924	2.32723	2.4164	ITGB1
Reactome_2022	benign_inflammation	no_met > ln_mets	APC/C-mediated Degradation Of Cell Cycle Proteins R-HSA-174143	(1/87)	0.35405	0.458924	2.32723	2.4164	AURKB
Reactome_2022	benign_inflammation	no_met > ln_mets	Mitochondrial Translation R-HSA-5368287	(1/88)	0.357294	0.458924	2.30036	2.36752	TUFM
Reactome_2022	benign_inflammation	no_met > ln_mets	Regulation Of mRNA Stability By Proteins That Bind AU-rich Elements R-HSA-450531	(1/88)	0.357294	0.458924	2.30036	2.36752	YWHAZ
Reactome_2022	benign_inflammation	no_met > ln_mets	Opioid Signaling R-HSA-111885	(1/88)	0.357294	0.458924	2.30036	2.36752	PPP1R1B
Reactome_2022	benign_inflammation	no_met > ln_mets	Infectious Disease R-HSA-5663205	(7/961)	0.205259	0.33616	1.4948	2.367	ITGB1;HSP90AA1;CHMP4C;AP1S1;YWHAZ;TUFM;EZH2
Reactome_2022	benign_inflammation	no_met > ln_mets	Peptide Hormone Metabolism R-HSA-2980736	(1/89)	0.360521	0.458924	2.2741	2.32005	CDX2
Reactome_2022	benign_inflammation	no_met > ln_mets	Sphingolipid Metabolism R-HSA-428157	(1/89)	0.360521	0.458924	2.2741	2.32005	DEGS2
Reactome_2022	benign_inflammation	no_met > ln_mets	Antimicrobial Peptides R-HSA-6803157	(1/89)	0.360521	0.458924	2.2741	2.32005	PRSS3
Reactome_2022	benign_inflammation	no_met > ln_mets	MAPK6/MAPK4 Signaling R-HSA-5687128	(1/90)	0.363733	0.458924	2.24844	2.27393	ETV4
Reactome_2022	benign_inflammation	no_met > ln_mets	Respiratory Electron Transport R-HSA-611105	(1/90)	0.363733	0.458924	2.24844	2.27393	NDUFAB1
Reactome_2022	benign_inflammation	no_met > ln_mets	Biological Oxidations R-HSA-211859	(2/218)	0.297557	0.41658	1.85979	2.25434	AOC1;CYP3A5
Reactome_2022	benign_inflammation	no_met > ln_mets	EPH-Ephrin Signaling R-HSA-2682334	(1/91)	0.366929	0.458924	2.22334	2.2291	EPHA1
Reactome_2022	benign_inflammation	no_met > ln_mets	Signaling By TGF-beta Receptor Complex R-HSA-170834	(1/91)	0.366929	0.458924	2.22334	2.2291	ITGB1
Reactome_2022	benign_inflammation	no_met > ln_mets	Activation Of HOX Genes During Differentiation R-HSA-5619507	(1/91)	0.366929	0.458924	2.22334	2.2291	EZH2
Reactome_2022	benign_inflammation	no_met > ln_mets	HCMV Late Events R-HSA-9610379	(1/91)	0.366929	0.458924	2.22334	2.2291	CHMP4C
Reactome_2022	benign_inflammation	no_met > ln_mets	Telomere Maintenance R-HSA-157579	(1/92)	0.370109	0.458924	2.1988	2.18552	RFC3
Reactome_2022	benign_inflammation	no_met > ln_mets	RAC3 GTPase Cycle R-HSA-9013423	(1/93)	0.373273	0.458924	2.17479	2.14314	ITGB1
Reactome_2022	benign_inflammation	no_met > ln_mets	VEGFA-VEGFR2 Pathway R-HSA-4420097	(1/93)	0.373273	0.458924	2.17479	2.14314	HSP90AA1
Reactome_2022	benign_inflammation	no_met > ln_mets	Oxidative Stress Induced Senescence R-HSA-2559580	(1/93)	0.373273	0.458924	2.17479	2.14314	EZH2
Reactome_2022	benign_inflammation	no_met > ln_mets	Unattached Kinetochores Signal Amplification Via A MAD2 Inhibitory Signal R-HSA-141444	(1/93)	0.373273	0.458924	2.17479	2.14314	AURKB
Reactome_2022	benign_inflammation	no_met > ln_mets	Axon Guidance R-HSA-422475	(4/519)	0.261492	0.384162	1.56837	2.10373	ITGB1;HSP90AA1;ERBB2;EPHA1
Reactome_2022	benign_inflammation	no_met > ln_mets	Drug ADME R-HSA-9748784	(1/95)	0.379554	0.464018	2.1283	2.06182	ABCC3
Reactome_2022	benign_inflammation	no_met > ln_mets	HIV Infection R-HSA-162906	(2/229)	0.317833	0.432412	1.76868	2.02731	CHMP4C;AP1S1
Reactome_2022	benign_inflammation	no_met > ln_mets	EML4 And NUDC In Mitotic Spindle Formation R-HSA-9648025	(1/97)	0.385772	0.468978	2.08375	1.98479	AURKB
Reactome_2022	benign_inflammation	no_met > ln_mets	Cellular Response To Heat Stress R-HSA-3371556	(1/99)	0.391929	0.472492	2.04102	1.91177	HSP90AA1
Reactome_2022	benign_inflammation	no_met > ln_mets	L1CAM Interactions R-HSA-373760	(1/99)	0.391929	0.472492	2.04102	1.91177	ITGB1
Reactome_2022	benign_inflammation	no_met > ln_mets	KEAP1-NFE2L2 Pathway R-HSA-9755511	(1/100)	0.394984	0.473005	2.0203	1.87668	GSR
Reactome_2022	benign_inflammation	no_met > ln_mets	Stimuli-sensing Channels R-HSA-2672351	(1/100)	0.394984	0.473005	2.0203	1.87668	ANO9
Reactome_2022	benign_inflammation	no_met > ln_mets	Innate Immune System R-HSA-168249	(7/1035)	0.260098	0.384162	1.38178	1.86084	AOC1;HSP90AA1;GSN;PRSS3;TUBB4B;SLC27A2;S100A11
Reactome_2022	benign_inflammation	no_met > ln_mets	Potassium Channels R-HSA-1296071	(1/102)	0.40105	0.474266	1.9801	1.80916	KCNMA1
Reactome_2022	benign_inflammation	no_met > ln_mets	Signaling By VEGF R-HSA-194138	(1/102)	0.40105	0.474266	1.9801	1.80916	HSP90AA1
Reactome_2022	benign_inflammation	no_met > ln_mets	ABC-family Proteins Mediated Transport R-HSA-382556	(1/102)	0.40105	0.474266	1.9801	1.80916	ABCC3
Reactome_2022	benign_inflammation	no_met > ln_mets	MHC Class II Antigen Presentation R-HSA-2132295	(1/104)	0.407055	0.480059	1.94145	1.74499	AP1S1
Reactome_2022	benign_inflammation	no_met > ln_mets	Diseases Of Metabolism R-HSA-5668914	(2/247)	0.350707	0.458924	1.63723	1.7155	AMN;THBS1
Reactome_2022	benign_inflammation	no_met > ln_mets	PI3K/AKT Signaling In Cancer R-HSA-2219528	(1/105)	0.410035	0.482264	1.92269	1.7141	ERBB2
Reactome_2022	benign_inflammation	no_met > ln_mets	PI5P, PP2A And IER3 Regulate PI3K/AKT Signaling R-HSA-6811558	(1/106)	0.413001	0.483133	1.90428	1.68397	ERBB2
Reactome_2022	benign_inflammation	no_met > ln_mets	Resolution Of Sister Chromatid Cohesion R-HSA-2500257	(1/106)	0.413001	0.483133	1.90428	1.68397	AURKB
Reactome_2022	benign_inflammation	no_met > ln_mets	O-linked Glycosylation R-HSA-5173105	(1/107)	0.415951	0.485277	1.88622	1.65457	THBS1
Reactome_2022	benign_inflammation	no_met > ln_mets	Gene Silencing By RNA R-HSA-211000	(1/108)	0.418887	0.486088	1.8685	1.62588	HSP90AA1
Reactome_2022	benign_inflammation	no_met > ln_mets	Nucleotide Excision Repair R-HSA-5696398	(1/108)	0.418887	0.486088	1.8685	1.62588	RFC3
Reactome_2022	benign_inflammation	no_met > ln_mets	Platelet Activation, Signaling And Aggregation R-HSA-76002	(2/254)	0.363356	0.458924	1.59119	1.61087	YWHAZ;THBS1
Reactome_2022	benign_inflammation	no_met > ln_mets	Degradation Of Extracellular Matrix R-HSA-1474228	(1/109)	0.421809	0.488173	1.8511	1.59788	MMP15
Reactome_2022	benign_inflammation	no_met > ln_mets	Mitotic Spindle Checkpoint R-HSA-69618	(1/110)	0.424715	0.49023	1.83403	1.57054	AURKB
Reactome_2022	benign_inflammation	no_met > ln_mets	Respiratory Electron Transport, ATP Synthesis By Chemiosmotic Coupling, Heat Production By Uncoupling Proteins R-HSA-163200	(1/112)	0.430486	0.495572	1.8008	1.51779	NDUFAB1
Reactome_2022	benign_inflammation	no_met > ln_mets	Negative Regulation Of PI3K/AKT Network R-HSA-199418	(1/113)	0.433349	0.497549	1.78463	1.49233	ERBB2
Reactome_2022	benign_inflammation	no_met > ln_mets	Selenoamino Acid Metabolism R-HSA-2408522	(1/114)	0.436199	0.498185	1.76875	1.46746	GSR
Reactome_2022	benign_inflammation	no_met > ln_mets	HDR Thru Homologous Recombination (HRR) Or Single Strand Annealing (SSA) R-HSA-5693567	(1/114)	0.436199	0.498185	1.76875	1.46746	RFC3
Reactome_2022	benign_inflammation	no_met > ln_mets	PIP3 Activates AKT Signaling R-HSA-1257604	(2/268)	0.388373	0.47082	1.50637	1.42471	ERBB2;EZH2
Reactome_2022	benign_inflammation	no_met > ln_mets	Epigenetic Regulation Of Gene Expression R-HSA-212165	(1/116)	0.441855	0.502003	1.73781	1.4194	EZH2
Reactome_2022	benign_inflammation	no_met > ln_mets	Membrane Trafficking R-HSA-199991	(4/599)	0.351592	0.458924	1.35189	1.41311	TPD52;CHMP4C;AP1S1;YWHAZ
Reactome_2022	benign_inflammation	no_met > ln_mets	Chromosome Maintenance R-HSA-73886	(1/118)	0.447455	0.504913	1.70793	1.37349	RFC3
Reactome_2022	benign_inflammation	no_met > ln_mets	Estrogen-dependent Gene Expression R-HSA-9018519	(1/119)	0.450234	0.504913	1.69337	1.35129	HSP90AA1
Reactome_2022	benign_inflammation	no_met > ln_mets	Homology Directed Repair R-HSA-5693538	(1/119)	0.450234	0.504913	1.69337	1.35129	RFC3
Reactome_2022	benign_inflammation	no_met > ln_mets	Synthesis Of DNA R-HSA-69239	(1/119)	0.450234	0.504913	1.69337	1.35129	RFC3
Reactome_2022	benign_inflammation	no_met > ln_mets	Signaling By TGFB Family Members R-HSA-9006936	(1/119)	0.450234	0.504913	1.69337	1.35129	ITGB1
Reactome_2022	benign_inflammation	no_met > ln_mets	Organelle Biogenesis And Maintenance R-HSA-1852241	(2/275)	0.400723	0.474266	1.46722	1.34175	HSP90AA1;TUBB4B
Reactome_2022	benign_inflammation	no_met > ln_mets	SARS-CoV-2 Activates/Modulates Innate And Adaptive Immune Responses R-HSA-9705671	(1/121)	0.455751	0.508473	1.66498	1.30836	HSP90AA1
Reactome_2022	benign_inflammation	no_met > ln_mets	Sensory Perception R-HSA-9709957	(4/616)	0.370976	0.458924	1.31318	1.30217	GSN;CTBP2;KCNMA1;EPS8L2
Reactome_2022	benign_inflammation	no_met > ln_mets	Immunoregulatory Interactions Between A Lymphoid And A non-Lymphoid Cell R-HSA-198933	(1/123)	0.461213	0.513247	1.63752	1.26727	ITGB1
Reactome_2022	benign_inflammation	no_met > ln_mets	Signaling By Interleukins R-HSA-449147	(3/453)	0.395624	0.473005	1.33677	1.23957	ITGB1;HSP90AA1;YWHAZ
Reactome_2022	benign_inflammation	no_met > ln_mets	Platelet Degranulation R-HSA-114608	(1/125)	0.46662	0.517858	1.61095	1.22793	THBS1
Reactome_2022	benign_inflammation	no_met > ln_mets	Response To Elevated Platelet Cytosolic Ca2+ R-HSA-76005	(1/130)	0.479906	0.527289	1.54812	1.13657	THBS1
Reactome_2022	benign_inflammation	no_met > ln_mets	Host Interactions Of HIV Factors R-HSA-162909	(1/130)	0.479906	0.527289	1.54812	1.13657	AP1S1
Reactome_2022	benign_inflammation	no_met > ln_mets	Generic Transcription Pathway R-HSA-212436	(7/1190)	0.385319	0.468978	1.19088	1.13572	RFC3;GSR;ERBB2;YWHAZ;THBS1;AURKB;EZH2
Reactome_2022	benign_inflammation	no_met > ln_mets	Immune System R-HSA-168256	(11/1943)	0.379252	0.464018	1.14946	1.11447	ITGB1;AOC1;HSP90AA1;GSN;IFI27;AP1S1;PRSS3;TUBB4B;SLC27A2;YWHAZ;S100A11
Reactome_2022	benign_inflammation	no_met > ln_mets	Cell Surface Interactions At Vascular Wall R-HSA-202733	(1/134)	0.490298	0.535993	1.50125	1.07001	ITGB1
Reactome_2022	benign_inflammation	no_met > ln_mets	Intracellular Signaling By Second Messengers R-HSA-9006925	(2/306)	0.453948	0.507767	1.31552	1.03896	ERBB2;EZH2
Reactome_2022	benign_inflammation	no_met > ln_mets	Factors Involved In Megakaryocyte Development And Platelet Production R-HSA-983231	(1/136)	0.495416	0.538874	1.47886	1.03869	AKAP1
Reactome_2022	benign_inflammation	no_met > ln_mets	Late Phase Of HIV Life Cycle R-HSA-162599	(1/136)	0.495416	0.538874	1.47886	1.03869	CHMP4C
Reactome_2022	benign_inflammation	no_met > ln_mets	Influenza Viral RNA Transcription And Replication R-HSA-168273	(1/137)	0.497956	0.540283	1.46791	1.02349	HSP90AA1
Reactome_2022	benign_inflammation	no_met > ln_mets	PTEN Regulation R-HSA-6807070	(1/139)	0.502999	0.544393	1.44649	0.993983	EZH2
Reactome_2022	benign_inflammation	no_met > ln_mets	MAPK Family Signaling Cascades R-HSA-5683057	(2/318)	0.473835	0.523269	1.26479	0.944665	ERBB2;ETV4
Reactome_2022	benign_inflammation	no_met > ln_mets	Diseases Of Glycosylation R-HSA-3781865	(1/143)	0.512934	0.553764	1.40546	0.938299	THBS1
Reactome_2022	benign_inflammation	no_met > ln_mets	Gene Expression (Transcription) R-HSA-74160	(8/1449)	0.439131	0.500217	1.1139	0.916693	HSP90AA1;RFC3;GSR;ERBB2;YWHAZ;THBS1;AURKB;EZH2
Reactome_2022	benign_inflammation	no_met > ln_mets	Mitotic G1 Phase And G1/S Transition R-HSA-453279	(1/147)	0.522672	0.562878	1.36668	0.886704	TOP2A
Reactome_2022	benign_inflammation	no_met > ln_mets	Cytokine Signaling In Immune System R-HSA-1280215	(4/702)	0.467743	0.517858	1.14625	0.870963	ITGB1;HSP90AA1;IFI27;YWHAZ
Reactome_2022	benign_inflammation	no_met > ln_mets	HIV Life Cycle R-HSA-162587	(1/149)	0.527469	0.565238	1.34808	0.862318	CHMP4C
Reactome_2022	benign_inflammation	no_met > ln_mets	DNA Double-Strand Break Repair R-HSA-5693532	(1/149)	0.527469	0.565238	1.34808	0.862318	RFC3
Reactome_2022	benign_inflammation	no_met > ln_mets	G Alpha (S) Signaling Events R-HSA-418555	(1/153)	0.536919	0.573948	1.31233	0.81615	ITGB1
Reactome_2022	benign_inflammation	no_met > ln_mets	DNA Replication R-HSA-69306	(1/155)	0.541574	0.577502	1.29516	0.794289	RFC3
Reactome_2022	benign_inflammation	no_met > ln_mets	RNA Polymerase II Transcription R-HSA-73857	(7/1312)	0.486072	0.532715	1.07251	0.773706	RFC3;GSR;ERBB2;YWHAZ;THBS1;AURKB;EZH2
Reactome_2022	benign_inflammation	no_met > ln_mets	Influenza Infection R-HSA-168255	(1/157)	0.546183	0.580988	1.27843	0.773194	HSP90AA1
Reactome_2022	benign_inflammation	no_met > ln_mets	S Phase R-HSA-69242	(1/161)	0.555263	0.589203	1.24621	0.733164	RFC3
Reactome_2022	benign_inflammation	no_met > ln_mets	Citric Acid (TCA) Cycle And Respiratory Electron Transport R-HSA-1428517	(1/163)	0.559735	0.5925	1.2307	0.714167	NDUFAB1
Reactome_2022	benign_inflammation	no_met > ln_mets	Cellular Senescence R-HSA-2559583	(1/165)	0.564163	0.595734	1.21557	0.695808	EZH2
Reactome_2022	benign_inflammation	no_met > ln_mets	Separation Of Sister Chromatids R-HSA-2467813	(1/170)	0.57504	0.605746	1.17931	0.65253	AURKB
Reactome_2022	benign_inflammation	no_met > ln_mets	RAC1 GTPase Cycle R-HSA-9013149	(1/178)	0.591887	0.621983	1.12555	0.590282	ITGB1
Reactome_2022	benign_inflammation	no_met > ln_mets	Cellular Response To Chemical Stress R-HSA-9711123	(1/182)	0.600061	0.62905	1.10045	0.562026	GSR
Reactome_2022	benign_inflammation	no_met > ln_mets	ESR-mediated Signaling R-HSA-8939211	(1/188)	0.61202	0.64004	1.06482	0.522817	HSP90AA1
Reactome_2022	benign_inflammation	no_met > ln_mets	Interferon Signaling R-HSA-913531	(1/200)	0.634884	0.662355	1	0.454313	IFI27
Reactome_2022	benign_inflammation	no_met > ln_mets	Transcriptional Regulation By RUNX1 R-HSA-8878171	(1/204)	0.642205	0.668386	0.980097	0.434034	THBS1
Reactome_2022	benign_inflammation	no_met > ln_mets	Keratinization R-HSA-6805567	(1/208)	0.64938	0.674237	0.960962	0.414883	PRSS8
Reactome_2022	benign_inflammation	no_met > ln_mets	Chromatin Modifying Enzymes R-HSA-3247509	(1/238)	0.698843	0.723862	0.838043	0.300295	EZH2
Reactome_2022	benign_inflammation	no_met > ln_mets	Cellular Responses To Stress R-HSA-2262752	(3/722)	0.704935	0.728433	0.825072	0.288486	HSP90AA1;GSR;EZH2
Reactome_2022	benign_inflammation	no_met > ln_mets	Adaptive Immune System R-HSA-1280218	(3/733)	0.714644	0.736711	0.812173	0.272866	ITGB1;AP1S1;YWHAZ
Reactome_2022	benign_inflammation	no_met > ln_mets	Cellular Responses To Stimuli R-HSA-8953897	(3/736)	0.71725	0.737645	0.808723	0.268764	HSP90AA1;GSR;EZH2
Reactome_2022	benign_inflammation	no_met > ln_mets	Metabolism Of Proteins R-HSA-392499	(8/1890)	0.739552	0.756995	0.832509	0.251177	TOP2A;TUBA1C;GSN;CDX2;TUBB4B;THBS1;AURKB;TUFM
Reactome_2022	benign_inflammation	no_met > ln_mets	Signaling By Nuclear Receptors R-HSA-9006931	(1/260)	0.730663	0.749663	0.766	0.240373	HSP90AA1
Reactome_2022	benign_inflammation	no_met > ln_mets	RAF/MAP Kinase Cascade R-HSA-5673001	(1/271)	0.745301	0.761083	0.734381	0.215884	ERBB2
Reactome_2022	benign_inflammation	no_met > ln_mets	MAPK1/MAPK3 Signaling R-HSA-5684996	(1/277)	0.75295	0.76709	0.718196	0.203793	ERBB2
Reactome_2022	benign_inflammation	no_met > ln_mets	Translation R-HSA-72766	(1/281)	0.757923	0.770348	0.707792	0.196182	TUFM
Reactome_2022	benign_inflammation	no_met > ln_mets	DNA Repair R-HSA-73894	(1/310)	0.79113	0.80222	0.640417	0.150045	RFC3
Reactome_2022	benign_inflammation	no_met > ln_mets	G Alpha (I) Signaling Events R-HSA-418594	(1/312)	0.793246	0.802491	0.636234	0.147366	PPP1R1B
Reactome_2022	benign_inflammation	no_met > ln_mets	Post-translational Protein Modification R-HSA-597592	(5/1383)	0.829575	0.835349	0.707433	0.132178	TOP2A;TUBA1C;TUBB4B;THBS1;AURKB
Reactome_2022	benign_inflammation	no_met > ln_mets	GPCR Downstream Signaling R-HSA-388396	(2/619)	0.819912	0.827539	0.637813	0.126643	ITGB1;PPP1R1B
Reactome_2022	benign_inflammation	no_met > ln_mets	Metabolism Of RNA R-HSA-8953854	(2/666)	0.850365	0.854302	0.591222	0.0958311	A1CF;YWHAZ
Reactome_2022	benign_inflammation	no_met > ln_mets	Signaling By GPCR R-HSA-372790	(2/689)	0.863511	0.863511	0.570745	0.0837559	ITGB1;PPP1R1B
Reactome_2022	benign_inflammation	no_met > ln_mets	Neuronal System R-HSA-112316	(1/386)	0.858258	0.86024	0.512003	0.07826	KCNMA1
Reactome_2022	benign_inflammation	ln_mets	Phosphorylation Of Emi1 R-HSA-176417	(2/6)	0.000366432	0.0165133	101.51	803.118	PLK1;CDK1
Reactome_2022	benign_inflammation	ln_mets	Activation Of NIMA Kinases NEK9, NEK6, NEK7 R-HSA-2980767	(2/7)	0.000511333	0.0165133	81.2041	615.404	PLK1;CDK1
Reactome_2022	benign_inflammation	ln_mets	Kinesins R-HSA-983189	(5/42)	2.07506e-06	0.000759471	28.2546	369.727	KIF18B;KIF12;KIF11;KIF22;KIF20B
Reactome_2022	benign_inflammation	ln_mets	Unwinding Of DNA R-HSA-176974	(2/11)	0.00132184	0.0266652	45.1043	298.984	GINS2;MCM4
Reactome_2022	benign_inflammation	ln_mets	Golgi Cisternae Pericentriolar Stack Reorganization R-HSA-162658	(2/14)	0.00216577	0.0360305	33.8231	207.504	PLK1;CDK1
Reactome_2022	benign_inflammation	ln_mets	MET Interacts With TNS Proteins R-HSA-8875513	(1/5)	0.0247535	0.164723	50.2424	185.836	TNS4
Reactome_2022	benign_inflammation	ln_mets	GRB7 Events In ERBB2 Signaling R-HSA-1306955	(1/5)	0.0247535	0.164723	50.2424	185.836	GRB7
Reactome_2022	benign_inflammation	ln_mets	HDL Clearance R-HSA-8964011	(1/5)	0.0247535	0.164723	50.2424	185.836	SCARB1
Reactome_2022	benign_inflammation	ln_mets	G2/M DNA Replication Checkpoint R-HSA-69478	(1/5)	0.0247535	0.164723	50.2424	185.836	CDK1
Reactome_2022	benign_inflammation	ln_mets	G1/S-Specific Transcription R-HSA-69205	(3/29)	0.000403221	0.0165133	23.6408	184.777	CDT1;CDK1;CDC6
Reactome_2022	benign_inflammation	ln_mets	DNA Strand Elongation R-HSA-69190	(3/31)	0.000492444	0.0165133	21.9499	167.174	GINS2;MCM4;DNA2
Reactome_2022	benign_inflammation	ln_mets	Activation Of Pre-Replicative Complex R-HSA-68962	(3/32)	0.000541421	0.0165133	21.192	159.391	CDT1;MCM4;CDC6
Reactome_2022	benign_inflammation	ln_mets	COPI-dependent Golgi-to-ER Retrograde Traffic R-HSA-6811434	(5/78)	4.46704e-05	0.00817468	14.2949	143.18	KIF18B;KIF12;KIF11;KIF22;KIF20B
Reactome_2022	benign_inflammation	ln_mets	Scavenging By Class B Receptors R-HSA-3000471	(1/6)	0.029631	0.168505	40.1919	141.433	SCARB1
Reactome_2022	benign_inflammation	ln_mets	Phenylalanine Metabolism R-HSA-8964208	(1/6)	0.029631	0.168505	40.1919	141.433	PCBD1
Reactome_2022	benign_inflammation	ln_mets	FGFR1b Ligand Binding And Activation R-HSA-190370	(1/6)	0.029631	0.168505	40.1919	141.433	FGFR1
Reactome_2022	benign_inflammation	ln_mets	Phosphorylation Of APC/C R-HSA-176412	(2/20)	0.0044345	0.0674706	22.542	122.14	PLK1;CDK1
Reactome_2022	benign_inflammation	ln_mets	LTC4-CYSLTR Mediated IL4 Production R-HSA-9664535	(1/7)	0.0344842	0.181518	33.4916	112.775	DPEP1
Reactome_2022	benign_inflammation	ln_mets	Vitamin C (Ascorbate) Metabolism R-HSA-196836	(1/7)	0.0344842	0.181518	33.4916	112.775	GSTO2
Reactome_2022	benign_inflammation	ln_mets	Condensation Of Prophase Chromosomes R-HSA-2299718	(3/43)	0.00129455	0.0266652	15.3557	102.109	SET;PLK1;CDK1
Reactome_2022	benign_inflammation	ln_mets	Collagen Chain Trimerization R-HSA-8948216	(3/44)	0.00138426	0.0266652	14.9804	98.6098	COL1A1;COL5A1;COL14A1
Reactome_2022	benign_inflammation	ln_mets	Coenzyme A Biosynthesis R-HSA-196783	(1/8)	0.0393135	0.186867	28.7056	92.8968	PANK1
Reactome_2022	benign_inflammation	ln_mets	Role Of ABL In ROBO-SLIT Signaling R-HSA-428890	(1/8)	0.0393135	0.186867	28.7056	92.8968	TMPRSS4
Reactome_2022	benign_inflammation	ln_mets	Synthesis Of Ketone Bodies R-HSA-77111	(1/8)	0.0393135	0.186867	28.7056	92.8968	AACS
Reactome_2022	benign_inflammation	ln_mets	CDC6 Association With ORC:origin Complex R-HSA-68689	(1/8)	0.0393135	0.186867	28.7056	92.8968	CDC6
Reactome_2022	benign_inflammation	ln_mets	Cyclin A/B1/B2 Associated Events During G2/M Transition R-HSA-69273	(2/25)	0.00688907	0.0869449	17.6371	87.7942	PLK1;CDK1
Reactome_2022	benign_inflammation	ln_mets	Golgi-to-ER Retrograde Transport R-HSA-8856688	(5/112)	0.000248278	0.0165133	9.73586	80.817	KIF18B;KIF12;KIF22;KIF11;KIF20B
Reactome_2022	benign_inflammation	ln_mets	Serine Biosynthesis R-HSA-977347	(1/9)	0.0441188	0.201844	25.1162	78.3842	PSAT1
Reactome_2022	benign_inflammation	ln_mets	E2F-enabled Inhibition Of Pre-Replication Complex Formation R-HSA-113507	(1/9)	0.0441188	0.201844	25.1162	78.3842	CDK1
Reactome_2022	benign_inflammation	ln_mets	G0 And Early G1 R-HSA-1538133	(2/27)	0.00800811	0.0976596	16.2245	78.3205	CDK1;CDC6
Reactome_2022	benign_inflammation	ln_mets	Synthesis Of DNA R-HSA-69239	(5/119)	0.000328827	0.0165133	9.13481	73.261	GINS2;CDT1;MCM4;DNA2;CDC6
Reactome_2022	benign_inflammation	ln_mets	MASTL Facilitates Mitotic Progression R-HSA-2465910	(1/10)	0.0489004	0.203381	22.3244	67.3742	CDK1
Reactome_2022	benign_inflammation	ln_mets	MAPK3 (ERK1) Activation R-HSA-110056	(1/10)	0.0489004	0.203381	22.3244	67.3742	CDK1
Reactome_2022	benign_inflammation	ln_mets	Condensation Of Prometaphase Chromosomes R-HSA-2514853	(1/10)	0.0489004	0.203381	22.3244	67.3742	CDK1
Reactome_2022	benign_inflammation	ln_mets	Ketone Body Metabolism R-HSA-74182	(1/10)	0.0489004	0.203381	22.3244	67.3742	AACS
Reactome_2022	benign_inflammation	ln_mets	HuR (ELAVL1) Binds And Stabilizes mRNA R-HSA-450520	(1/10)	0.0489004	0.203381	22.3244	67.3742	SET
Reactome_2022	benign_inflammation	ln_mets	Urea Cycle R-HSA-70635	(1/10)	0.0489004	0.203381	22.3244	67.3742	ASS1
Reactome_2022	benign_inflammation	ln_mets	Tight Junction Interactions R-HSA-420029	(2/30)	0.00982858	0.11203	14.484	66.9516	CLDN12;CLDN7
Reactome_2022	benign_inflammation	ln_mets	Factors Involved In Megakaryocyte Development And Platelet Production R-HSA-983231	(5/136)	0.000606164	0.0169596	7.94255	58.8413	KIF18B;KIF12;KIF22;KIF11;KIF20B
Reactome_2022	benign_inflammation	ln_mets	Phenylalanine And Tyrosine Metabolism R-HSA-8963691	(1/11)	0.0536583	0.208983	20.0909	58.7683	PCBD1
Reactome_2022	benign_inflammation	ln_mets	Signaling By Activated Point Mutants Of FGFR1 R-HSA-1839122	(1/11)	0.0536583	0.208983	20.0909	58.7683	FGFR1
Reactome_2022	benign_inflammation	ln_mets	Metallothioneins Bind Metals R-HSA-5661231	(1/11)	0.0536583	0.208983	20.0909	58.7683	MT2A
Reactome_2022	benign_inflammation	ln_mets	Telomere C-strand (Lagging Strand) Synthesis R-HSA-174417	(2/33)	0.0118146	0.120115	13.0803	58.0559	DSCC1;DNA2
Reactome_2022	benign_inflammation	ln_mets	FGFR1c Ligand Binding And Activation R-HSA-190373	(1/12)	0.0583926	0.215849	18.2635	51.8788	FGFR1
Reactome_2022	benign_inflammation	ln_mets	Collagen Biosynthesis And Modifying Enzymes R-HSA-1650814	(3/67)	0.00460865	0.0674706	9.5857	51.5693	COL1A1;COL5A1;COL14A1
Reactome_2022	benign_inflammation	ln_mets	Activation Of ATR In Response To Replication Stress R-HSA-176187	(2/36)	0.0139609	0.132929	11.9244	50.9349	MCM4;CDC6
Reactome_2022	benign_inflammation	ln_mets	Resolution Of Sister Chromatid Cohesion R-HSA-2500257	(4/106)	0.00197878	0.0360305	8.08742	50.3464	PLK1;CDK1;CENPN;ZWINT
Reactome_2022	benign_inflammation	ln_mets	Orc1 Removal From Chromatin R-HSA-68949	(3/69)	0.0050044	0.0704466	9.29428	49.2359	CDT1;MCM4;CDC6
Reactome_2022	benign_inflammation	ln_mets	DNA Replication R-HSA-69306	(5/155)	0.00109189	0.0266422	6.92982	47.2603	GINS2;CDT1;MCM4;DNA2;CDC6
Reactome_2022	benign_inflammation	ln_mets	Mitotic Telophase/Cytokinesis R-HSA-68884	(1/13)	0.0631034	0.215849	16.7407	46.2543	PLK1
Reactome_2022	benign_inflammation	ln_mets	TFAP2 (AP-2) Family Regulates Transcription Of Growth Factors And Their Receptors R-HSA-8866910	(1/13)	0.0631034	0.215849	16.7407	46.2543	ATAD2
Reactome_2022	benign_inflammation	ln_mets	Chk1/Chk2(Cds1) Mediated Inactivation Of Cyclin B:Cdk1 Complex R-HSA-75035	(1/13)	0.0631034	0.215849	16.7407	46.2543	CDK1
Reactome_2022	benign_inflammation	ln_mets	Dissolution Of Fibrin Clot R-HSA-75205	(1/13)	0.0631034	0.215849	16.7407	46.2543	SERPINE1
Reactome_2022	benign_inflammation	ln_mets	Transcriptional Regulation Of Testis Differentiation R-HSA-9690406	(1/13)	0.0631034	0.215849	16.7407	46.2543	PTGDS
Reactome_2022	benign_inflammation	ln_mets	S Phase R-HSA-69242	(5/161)	0.00129272	0.0266652	6.66127	44.3042	GINS2;CDT1;MCM4;DNA2;CDC6
Reactome_2022	benign_inflammation	ln_mets	Cell Cycle Checkpoints R-HSA-69620	(7/271)	0.000425001	0.0165133	5.5984	43.4628	PLK1;CDK1;MCM4;CENPN;DNA2;CDC6;ZWINT
Reactome_2022	benign_inflammation	ln_mets	Collagen Degradation R-HSA-1442490	(2/40)	0.0170632	0.139239	10.667	43.4237	COL14A1;MMP2
Reactome_2022	benign_inflammation	ln_mets	Binding And Uptake Of Ligands By Scavenger Receptors R-HSA-2173782	(2/41)	0.0178805	0.139239	10.393	41.8219	COL1A1;SCARB1
Reactome_2022	benign_inflammation	ln_mets	Removal Of Flap Intermediate R-HSA-69166	(1/14)	0.0677909	0.227628	15.4522	41.587	DNA2
Reactome_2022	benign_inflammation	ln_mets	Response To Metal Ions R-HSA-5660526	(1/14)	0.0677909	0.227628	15.4522	41.587	MT2A
Reactome_2022	benign_inflammation	ln_mets	Extracellular Matrix Organization R-HSA-1474244	(7/291)	0.000648727	0.0169596	5.19885	38.1621	COL1A1;MFAP4;COL5A1;COL14A1;MMP2;SERPINE1;HTRA1
Reactome_2022	benign_inflammation	ln_mets	Processive Synthesis On Lagging Strand R-HSA-69183	(1/15)	0.0724552	0.228609	14.3478	37.6598	DNA2
Reactome_2022	benign_inflammation	ln_mets	Synthesis Of Prostaglandins (PG) And Thromboxanes (TX) R-HSA-2162123	(1/15)	0.0724552	0.228609	14.3478	37.6598	PTGDS
Reactome_2022	benign_inflammation	ln_mets	Depolymerisation Of Nuclear Lamina R-HSA-4419969	(1/15)	0.0724552	0.228609	14.3478	37.6598	CDK1
Reactome_2022	benign_inflammation	ln_mets	G1/S Transition R-HSA-69206	(4/129)	0.00401909	0.0639559	6.59167	36.3643	CDT1;CDK1;MCM4;CDC6
Reactome_2022	benign_inflammation	ln_mets	Intra-Golgi And Retrograde Golgi-to-ER Traffic R-HSA-6811442	(5/181)	0.00216174	0.0360305	5.89833	36.1971	KIF18B;KIF12;KIF22;KIF11;KIF20B
Reactome_2022	benign_inflammation	ln_mets	Transcription Of E2F Targets Under Negative Control By P107 (RBL1) And P130 (RBL2) In Complex With HDAC1 R-HSA-1362300	(1/16)	0.0770964	0.228943	13.3906	34.316	CDK1
Reactome_2022	benign_inflammation	ln_mets	Phospholipase C-mediated Cascade: FGFR1 R-HSA-5654219	(1/16)	0.0770964	0.228943	13.3906	34.316	FGFR1
Reactome_2022	benign_inflammation	ln_mets	Polo-like Kinase Mediated Events R-HSA-156711	(1/16)	0.0770964	0.228943	13.3906	34.316	PLK1
Reactome_2022	benign_inflammation	ln_mets	FGFR1 Ligand Binding And Activation R-HSA-190242	(1/16)	0.0770964	0.228943	13.3906	34.316	FGFR1
Reactome_2022	benign_inflammation	ln_mets	Regulation Of Pyruvate Dehydrogenase (PDH) Complex R-HSA-204174	(1/16)	0.0770964	0.228943	13.3906	34.316	PDK4
Reactome_2022	benign_inflammation	ln_mets	Cell Cycle, Mitotic R-HSA-69278	(10/523)	0.000289074	0.0165133	4.19905	34.2173	GINS2;CDT1;SET;PLK1;CDK1;MCM4;CENPN;DNA2;CDC6;ZWINT
Reactome_2022	benign_inflammation	ln_mets	Collagen Formation R-HSA-1474290	(3/90)	0.0104072	0.11203	7.04337	32.1548	COL1A1;COL5A1;COL14A1
Reactome_2022	benign_inflammation	ln_mets	Switching Of Origins To A Post-Replicative State R-HSA-69052	(3/90)	0.0104072	0.11203	7.04337	32.1548	CDT1;MCM4;CDC6
Reactome_2022	benign_inflammation	ln_mets	Tie2 Signaling R-HSA-210993	(1/17)	0.0817146	0.233653	12.553	31.4393	GRB7
Reactome_2022	benign_inflammation	ln_mets	Vitamin B5 (Pantothenate) Metabolism R-HSA-199220	(1/17)	0.0817146	0.233653	12.553	31.4393	PANK1
Reactome_2022	benign_inflammation	ln_mets	Removal Of Flap Intermediate From C-strand R-HSA-174437	(1/17)	0.0817146	0.233653	12.553	31.4393	DNA2
Reactome_2022	benign_inflammation	ln_mets	Extension Of Telomeres R-HSA-180786	(2/50)	0.025949	0.16662	8.44048	30.8214	DSCC1;DNA2
Reactome_2022	benign_inflammation	ln_mets	Unattached Kinetochores Signal Amplification Via A MAD2 Inhibitory Signal R-HSA-141444	(3/93)	0.0113729	0.118928	6.80756	30.4742	PLK1;CENPN;ZWINT
Reactome_2022	benign_inflammation	ln_mets	Mitotic G1 Phase And G1/S Transition R-HSA-453279	(4/147)	0.00636791	0.0852274	5.7567	29.1087	CDT1;CDK1;MCM4;CDC6
Reactome_2022	benign_inflammation	ln_mets	TP53 Regulates Transcription Of Genes Involved In G2 Cell Cycle Arrest R-HSA-6804114	(1/18)	0.08631	0.242996	11.814	28.9421	CDK1
Reactome_2022	benign_inflammation	ln_mets	G2/M Checkpoints R-HSA-69481	(4/148)	0.00652013	0.0852274	5.71644	28.77	CDK1;MCM4;DNA2;CDC6
Reactome_2022	benign_inflammation	ln_mets	Cell Cycle R-HSA-1640170	(11/654)	0.000425442	0.0165133	3.70152	28.7326	GINS2;CDT1;SET;DSCC1;PLK1;CDK1;MCM4;CENPN;DNA2;CDC6;ZWINT
Reactome_2022	benign_inflammation	ln_mets	EML4 And NUDC In Mitotic Spindle Formation R-HSA-9648025	(3/97)	0.0127385	0.126008	6.51656	28.4326	PLK1;CENPN;ZWINT
Reactome_2022	benign_inflammation	ln_mets	Nuclear Envelope Breakdown R-HSA-2980766	(2/53)	0.0289101	0.168505	7.94278	28.1457	PLK1;CDK1
Reactome_2022	benign_inflammation	ln_mets	Sensory Processing Of Sound By Outer Hair Cells Of Cochlea R-HSA-9662361	(2/53)	0.0289101	0.168505	7.94278	28.1457	KIF20B;TPRN
Reactome_2022	benign_inflammation	ln_mets	Pyruvate Metabolism And Citric Acid (TCA) Cycle R-HSA-71406	(2/54)	0.0299258	0.168505	7.78964	27.3341	MDH2;PDK4
Reactome_2022	benign_inflammation	ln_mets	Initiation Of Nuclear Envelope (NE) Reformation R-HSA-2995383	(1/19)	0.0908825	0.244581	11.1571	26.7569	CDK1
Reactome_2022	benign_inflammation	ln_mets	Aflatoxin Activation And Detoxification R-HSA-5423646	(1/19)	0.0908825	0.244581	11.1571	26.7569	DPEP1
Reactome_2022	benign_inflammation	ln_mets	Transcription Of E2F Targets Under Negative Control By DREAM Complex R-HSA-1362277	(1/19)	0.0908825	0.244581	11.1571	26.7569	CDC6
Reactome_2022	benign_inflammation	ln_mets	Scavenging By Class A Receptors R-HSA-3000480	(1/19)	0.0908825	0.244581	11.1571	26.7569	COL1A1
Reactome_2022	benign_inflammation	ln_mets	Processive Synthesis On C-strand Of Telomere R-HSA-174414	(1/19)	0.0908825	0.244581	11.1571	26.7569	DNA2
Reactome_2022	benign_inflammation	ln_mets	Assembly Of Collagen Fibrils And Other Multimeric Structures R-HSA-2022090	(2/57)	0.0330569	0.181518	7.36364	25.1065	COL1A1;COL5A1
Reactome_2022	benign_inflammation	ln_mets	Signal Transduction By L1 R-HSA-445144	(1/20)	0.0954324	0.244587	10.5694	24.831	FGFR1
Reactome_2022	benign_inflammation	ln_mets	Chaperone Mediated Autophagy R-HSA-9613829	(1/20)	0.0954324	0.244587	10.5694	24.831	CFTR
Reactome_2022	benign_inflammation	ln_mets	Lagging Strand Synthesis R-HSA-69186	(1/20)	0.0954324	0.244587	10.5694	24.831	DNA2
Reactome_2022	benign_inflammation	ln_mets	SHC-mediated cascade:FGFR1 R-HSA-5654688	(1/20)	0.0954324	0.244587	10.5694	24.831	FGFR1
Reactome_2022	benign_inflammation	ln_mets	Apoptotic Factor-Mediated Response R-HSA-111471	(1/20)	0.0954324	0.244587	10.5694	24.831	C1QBP
Reactome_2022	benign_inflammation	ln_mets	Role Of GTSE1 In G2/M Progression After G2 Checkpoint R-HSA-8852276	(2/59)	0.0352126	0.181518	7.10455	23.7743	PLK1;CDK1
Reactome_2022	benign_inflammation	ln_mets	Arachidonic Acid Metabolism R-HSA-2142753	(2/59)	0.0352126	0.181518	7.10455	23.7743	DPEP1;PTGDS
Reactome_2022	benign_inflammation	ln_mets	RHOQ GTPase Cycle R-HSA-9013406	(2/59)	0.0352126	0.181518	7.10455	23.7743	STOM;CFTR
Reactome_2022	benign_inflammation	ln_mets	Degradation Of Extracellular Matrix R-HSA-1474228	(3/109)	0.0173781	0.139239	5.77534	23.4048	COL14A1;MMP2;HTRA1
Reactome_2022	benign_inflammation	ln_mets	Citric Acid Cycle (TCA Cycle) R-HSA-71403	(1/21)	0.0999598	0.247876	10.0404	23.1229	MDH2
Reactome_2022	benign_inflammation	ln_mets	PI-3K cascade:FGFR1 R-HSA-5654689	(1/21)	0.0999598	0.247876	10.0404	23.1229	FGFR1
Reactome_2022	benign_inflammation	ln_mets	Synthesis Of Leukotrienes (LT) And Eoxins (EX) R-HSA-2142691	(1/21)	0.0999598	0.247876	10.0404	23.1229	DPEP1
Reactome_2022	benign_inflammation	ln_mets	Intrinsic Pathway Of Fibrin Clot Formation R-HSA-140837	(1/21)	0.0999598	0.247876	10.0404	23.1229	C1QBP
Reactome_2022	benign_inflammation	ln_mets	Mitotic Spindle Checkpoint R-HSA-69618	(3/110)	0.0178018	0.139239	5.72107	23.0471	PLK1;CENPN;ZWINT
Reactome_2022	benign_inflammation	ln_mets	Assembly Of Pre-Replicative Complex R-HSA-68867	(3/110)	0.0178018	0.139239	5.72107	23.0471	CDT1;MCM4;CDC6
Reactome_2022	benign_inflammation	ln_mets	Cell-cell Junction Organization R-HSA-421270	(2/61)	0.0374213	0.186867	6.86302	22.5486	CLDN12;CLDN7
Reactome_2022	benign_inflammation	ln_mets	Mitotic Prophase R-HSA-68875	(3/112)	0.0186665	0.142332	5.61553	22.3556	SET;PLK1;CDK1
Reactome_2022	benign_inflammation	ln_mets	FRS-mediated FGFR1 Signaling R-HSA-5654693	(1/22)	0.104465	0.253206	9.56181	21.5992	FGFR1
Reactome_2022	benign_inflammation	ln_mets	E2F Mediated Regulation Of DNA Replication R-HSA-113510	(1/22)	0.104465	0.253206	9.56181	21.5992	CDK1
Reactome_2022	benign_inflammation	ln_mets	Chromosome Maintenance R-HSA-73886	(3/118)	0.0213987	0.159836	5.32093	20.4559	DSCC1;CENPN;DNA2
Reactome_2022	benign_inflammation	ln_mets	RAF-independent MAPK1/3 Activation R-HSA-112409	(1/23)	0.108947	0.260619	9.12672	20.2329	CDK1
Reactome_2022	benign_inflammation	ln_mets	Miscellaneous Transport And Binding Events R-HSA-5223345	(1/23)	0.108947	0.260619	9.12672	20.2329	AZGP1
Reactome_2022	benign_inflammation	ln_mets	RHO GTPases Activate Formins R-HSA-5663220	(3/119)	0.0218743	0.16012	5.2748	20.1626	PLK1;CENPN;ZWINT
Reactome_2022	benign_inflammation	ln_mets	Mitotic Prometaphase R-HSA-68877	(4/186)	0.014216	0.132929	4.51419	19.2006	PLK1;CDK1;CENPN;ZWINT
Reactome_2022	benign_inflammation	ln_mets	Impaired BRCA2 Binding To PALB2 R-HSA-9709603	(1/24)	0.113408	0.261052	8.72947	19.002	DNA2
Reactome_2022	benign_inflammation	ln_mets	RUNX2 Regulates Osteoblast Differentiation R-HSA-8940973	(1/24)	0.113408	0.261052	8.72947	19.002	COL1A1
Reactome_2022	benign_inflammation	ln_mets	Aggrephagy R-HSA-9646399	(1/24)	0.113408	0.261052	8.72947	19.002	CFTR
Reactome_2022	benign_inflammation	ln_mets	APC/C:Cdc20 Mediated Degradation Of Cyclin B R-HSA-174048	(1/24)	0.113408	0.261052	8.72947	19.002	CDK1
Reactome_2022	benign_inflammation	ln_mets	Defective Intrinsic Pathway For Apoptosis R-HSA-9734009	(1/24)	0.113408	0.261052	8.72947	19.002	C1QBP
Reactome_2022	benign_inflammation	ln_mets	Loss Of Nlp From Mitotic Centrosomes R-HSA-380259	(2/69)	0.0467626	0.203381	6.04112	18.502	PLK1;CDK1
Reactome_2022	benign_inflammation	ln_mets	DNA Replication Pre-Initiation R-HSA-69002	(3/127)	0.0258864	0.16662	4.93249	18.0235	CDT1;MCM4;CDC6
Reactome_2022	benign_inflammation	ln_mets	Defective HDR Thru Homologous Recombination (HRR) Due To BRCA1 Loss-Of-Function R-HSA-9701192	(1/25)	0.117846	0.267898	8.36532	17.8882	DNA2
Reactome_2022	benign_inflammation	ln_mets	Polymerase Switching On C-strand Of Telomere R-HSA-174411	(1/25)	0.117846	0.267898	8.36532	17.8882	DSCC1
Reactome_2022	benign_inflammation	ln_mets	AURKA Activation By TPX2 R-HSA-8854518	(2/72)	0.0504638	0.207525	5.78134	17.266	PLK1;CDK1
Reactome_2022	benign_inflammation	ln_mets	RHOC GTPase Cycle R-HSA-9013106	(2/73)	0.0517203	0.208983	5.69963	16.8817	C1QBP;STOM
Reactome_2022	benign_inflammation	ln_mets	Cholesterol Biosynthesis R-HSA-191273	(1/26)	0.122262	0.2712	8.0303	16.8764	CYP51A1
Reactome_2022	benign_inflammation	ln_mets	Sensory Processing Of Sound R-HSA-9659379	(2/75)	0.0542669	0.20907	5.54291	16.1512	KIF20B;TPRN
Reactome_2022	benign_inflammation	ln_mets	Resolution Of D-loop Structures Thru Synthesis-Dependent Strand Annealing (SDSA) R-HSA-5693554	(1/27)	0.126657	0.272684	7.72106	15.9538	DNA2
Reactome_2022	benign_inflammation	ln_mets	Endogenous Sterols R-HSA-211976	(1/27)	0.126657	0.272684	7.72106	15.9538	CYP51A1
Reactome_2022	benign_inflammation	ln_mets	BMAL1:CLOCK,NPAS2 Activates Circadian Gene Expression R-HSA-1368108	(1/27)	0.126657	0.272684	7.72106	15.9538	SERPINE1
Reactome_2022	benign_inflammation	ln_mets	Activation Of APC/C And APC/C:Cdc20 Mediated Degradation Of Mitotic Proteins R-HSA-176814	(2/76)	0.0555566	0.210252	5.46773	15.8037	PLK1;CDK1
Reactome_2022	benign_inflammation	ln_mets	G2/M DNA Damage Checkpoint R-HSA-69473	(2/77)	0.0568571	0.212344	5.39456	15.4674	CDK1;DNA2
Reactome_2022	benign_inflammation	ln_mets	MET Promotes Cell Motility R-HSA-8875878	(1/28)	0.131029	0.277206	7.43472	15.1098	TNS4
Reactome_2022	benign_inflammation	ln_mets	Downstream Signal Transduction R-HSA-186763	(1/28)	0.131029	0.277206	7.43472	15.1098	GRB7
Reactome_2022	benign_inflammation	ln_mets	Molecules Associated With Elastic Fibres R-HSA-2129379	(1/28)	0.131029	0.277206	7.43472	15.1098	MFAP4
Reactome_2022	benign_inflammation	ln_mets	Recruitment Of NuMA To Mitotic Centrosomes R-HSA-380320	(2/80)	0.0608217	0.215849	5.18629	14.5206	PLK1;CDK1
Reactome_2022	benign_inflammation	ln_mets	Regulation Of APC/C Activators Between G1/S And Early Anaphase R-HSA-176408	(2/80)	0.0608217	0.215849	5.18629	14.5206	PLK1;CDK1
Reactome_2022	benign_inflammation	ln_mets	EGR2 And SOX10-mediated Initiation Of Schwann Cell Myelination R-HSA-9619665	(1/29)	0.13538	0.283138	7.16883	14.3353	CYP51A1
Reactome_2022	benign_inflammation	ln_mets	FOXO-mediated Transcription Of Oxidative Stress, Metabolic And Neuronal Genes R-HSA-9615017	(1/29)	0.13538	0.283138	7.16883	14.3353	FBXO32
Reactome_2022	benign_inflammation	ln_mets	Biological Oxidations R-HSA-211859	(4/218)	0.0239106	0.164723	3.83294	14.31	CYB5B;GSTO2;CYP51A1;DPEP1
Reactome_2022	benign_inflammation	ln_mets	Centrosome Maturation R-HSA-380287	(2/81)	0.0621639	0.215849	5.12038	14.2243	PLK1;CDK1
Reactome_2022	benign_inflammation	ln_mets	Hemostasis R-HSA-109582	(8/576)	0.00827172	0.0976596	2.95958	14.1909	GRB7;KIF18B;C1QBP;SERPINE1;KIF12;KIF22;KIF11;KIF20B
Reactome_2022	benign_inflammation	ln_mets	RHOA GTPase Cycle R-HSA-8980692	(3/147)	0.0375231	0.186867	4.24313	13.9293	ARHGAP11A;C1QBP;STOM
Reactome_2022	benign_inflammation	ln_mets	Downstream Signaling Of Activated FGFR1 R-HSA-5654687	(1/30)	0.13971	0.28647	6.92128	13.6224	FGFR1
Reactome_2022	benign_inflammation	ln_mets	FGFR1 Mutant Receptor Activation R-HSA-1839124	(1/30)	0.13971	0.28647	6.92128	13.6224	FGFR1
Reactome_2022	benign_inflammation	ln_mets	RUNX2 Regulates Bone Development R-HSA-8941326	(1/31)	0.144017	0.28647	6.69024	12.9645	COL1A1
Reactome_2022	benign_inflammation	ln_mets	Pyruvate Metabolism R-HSA-70268	(1/31)	0.144017	0.28647	6.69024	12.9645	PDK4
Reactome_2022	benign_inflammation	ln_mets	Late Endosomal Microautophagy R-HSA-9615710	(1/31)	0.144017	0.28647	6.69024	12.9645	CFTR
Reactome_2022	benign_inflammation	ln_mets	Downregulation Of SMAD2/3:SMAD4 Transcriptional Activity R-HSA-2173795	(1/31)	0.144017	0.28647	6.69024	12.9645	SERPINE1
Reactome_2022	benign_inflammation	ln_mets	EGFR Downregulation R-HSA-182971	(1/31)	0.144017	0.28647	6.69024	12.9645	PTPN3
Reactome_2022	benign_inflammation	ln_mets	Cell Junction Organization R-HSA-446728	(2/86)	0.0690235	0.2281	4.81438	12.8703	CLDN12;CLDN7
Reactome_2022	benign_inflammation	ln_mets	Mitotic Anaphase R-HSA-68882	(4/232)	0.0291583	0.168505	3.59503	12.7085	PLK1;CDK1;CENPN;ZWINT
Reactome_2022	benign_inflammation	ln_mets	APC/C-mediated Degradation Of Cell Cycle Proteins R-HSA-174143	(2/87)	0.0704243	0.2281	4.7575	12.6227	PLK1;CDK1
Reactome_2022	benign_inflammation	ln_mets	Regulation Of PLK1 Activity At G2/M Transition R-HSA-2565942	(2/87)	0.0704243	0.2281	4.7575	12.6227	PLK1;CDK1
Reactome_2022	benign_inflammation	ln_mets	Mitotic Metaphase And Anaphase R-HSA-2555396	(4/233)	0.0295572	0.168505	3.57915	12.6037	PLK1;CDK1;CENPN;ZWINT
Reactome_2022	benign_inflammation	ln_mets	Nuclear Signaling By ERBB4 R-HSA-1251985	(1/32)	0.148304	0.291824	6.4741	12.3558	CXCL12
Reactome_2022	benign_inflammation	ln_mets	Gluconeogenesis R-HSA-70263	(1/32)	0.148304	0.291824	6.4741	12.3558	MDH2
Reactome_2022	benign_inflammation	ln_mets	MAPK6/MAPK4 Signaling R-HSA-5687128	(2/90)	0.0746819	0.228943	4.59462	11.9208	MMP2;CDK1
Reactome_2022	benign_inflammation	ln_mets	Resolution Of D-loop Structures Thru Holliday Junction Intermediates R-HSA-5693568	(1/33)	0.152569	0.293897	6.27146	11.7912	DNA2
Reactome_2022	benign_inflammation	ln_mets	Sialic Acid Metabolism R-HSA-4085001	(1/33)	0.152569	0.293897	6.27146	11.7912	NANS
Reactome_2022	benign_inflammation	ln_mets	Activation Of Matrix Metalloproteinases R-HSA-1592389	(1/33)	0.152569	0.293897	6.27146	11.7912	MMP2
Reactome_2022	benign_inflammation	ln_mets	Negative Regulation Of FGFR1 Signaling R-HSA-5654726	(1/33)	0.152569	0.293897	6.27146	11.7912	FGFR1
Reactome_2022	benign_inflammation	ln_mets	Telomere Maintenance R-HSA-157579	(2/92)	0.0775653	0.228943	4.49206	11.4846	DSCC1;DNA2
Reactome_2022	benign_inflammation	ln_mets	Vesicle-mediated Transport R-HSA-5653656	(8/637)	0.0145277	0.132929	2.66413	11.2738	COL1A1;SCARB1;KIF18B;KIF12;KIF22;KIF11;KIF20B;CFTR
Reactome_2022	benign_inflammation	ln_mets	Resolution Of D-Loop Structures R-HSA-5693537	(1/34)	0.156813	0.2997	6.08111	11.2665	DNA2
Reactome_2022	benign_inflammation	ln_mets	Signaling By Rho GTPases R-HSA-194315	(8/644)	0.0154205	0.137656	2.63385	10.9886	ARHGAP11A;GRB7;C1QBP;PLK1;STOM;CENPN;CFTR;ZWINT
Reactome_2022	benign_inflammation	ln_mets	Plasma Lipoprotein Clearance R-HSA-8964043	(1/35)	0.161037	0.2997	5.90196	10.7777	SCARB1
Reactome_2022	benign_inflammation	ln_mets	Impaired BRCA2 Binding To RAD51 R-HSA-9709570	(1/35)	0.161037	0.2997	5.90196	10.7777	DNA2
Reactome_2022	benign_inflammation	ln_mets	Separation Of Sister Chromatids R-HSA-2467813	(3/170)	0.0536732	0.208983	3.65448	10.6888	PLK1;CENPN;ZWINT
Reactome_2022	benign_inflammation	ln_mets	Anchoring Of Basal Body To Plasma Membrane R-HSA-5620912	(2/97)	0.0849237	0.240946	4.25456	10.4918	PLK1;CDK1
Reactome_2022	benign_inflammation	ln_mets	Signaling By Rho GTPases, Miro GTPases And RHOBTB3 R-HSA-9716542	(8/660)	0.0176103	0.139239	2.56708	10.3692	ARHGAP11A;GRB7;C1QBP;PLK1;STOM;CENPN;CFTR;ZWINT
Reactome_2022	benign_inflammation	ln_mets	RHOH GTPase Cycle R-HSA-9013407	(1/36)	0.165239	0.2997	5.73304	10.3216	STOM
Reactome_2022	benign_inflammation	ln_mets	Transcriptional Regulation By AP-2 (TFAP2) Family Of Transcription Factors R-HSA-8864260	(1/36)	0.165239	0.2997	5.73304	10.3216	ATAD2
Reactome_2022	benign_inflammation	ln_mets	Regulation Of TP53 Degradation R-HSA-6804757	(1/36)	0.165239	0.2997	5.73304	10.3216	CDK1
Reactome_2022	benign_inflammation	ln_mets	Glutathione Conjugation R-HSA-156590	(1/36)	0.165239	0.2997	5.73304	10.3216	GSTO2
Reactome_2022	benign_inflammation	ln_mets	SMAD2/SMAD3:SMAD4 Heterotrimer Regulates Transcription R-HSA-2173796	(1/36)	0.165239	0.2997	5.73304	10.3216	SERPINE1
Reactome_2022	benign_inflammation	ln_mets	Nuclear Pore Complex (NPC) Disassembly R-HSA-3301854	(1/36)	0.165239	0.2997	5.73304	10.3216	CDK1
Reactome_2022	benign_inflammation	ln_mets	Signaling By FGFR1 In Disease R-HSA-5655302	(1/36)	0.165239	0.2997	5.73304	10.3216	FGFR1
Reactome_2022	benign_inflammation	ln_mets	Stimuli-sensing Channels R-HSA-2672351	(2/100)	0.0894369	0.244581	4.1237	9.95552	ASPH;STOM
Reactome_2022	benign_inflammation	ln_mets	Formation Of Fibrin Clot (Clotting Cascade) R-HSA-140877	(1/37)	0.16942	0.301008	5.57351	9.89507	C1QBP
Reactome_2022	benign_inflammation	ln_mets	Regulation Of TP53 Expression And Degradation R-HSA-6806003	(1/37)	0.16942	0.301008	5.57351	9.89507	CDK1
Reactome_2022	benign_inflammation	ln_mets	HDR Thru Single Strand Annealing (SSA) R-HSA-5685938	(1/37)	0.16942	0.301008	5.57351	9.89507	DNA2
Reactome_2022	benign_inflammation	ln_mets	RHO GTPase Effectors R-HSA-195258	(4/269)	0.0460978	0.203381	3.08726	9.49948	PLK1;CENPN;CFTR;ZWINT
Reactome_2022	benign_inflammation	ln_mets	Fanconi Anemia Pathway R-HSA-6783310	(1/38)	0.173581	0.306911	5.4226	9.49559	FANCA
Reactome_2022	benign_inflammation	ln_mets	Phase I - Functionalization Of Compounds R-HSA-211945	(2/104)	0.0955626	0.244587	3.96118	9.30076	CYB5B;CYP51A1
Reactome_2022	benign_inflammation	ln_mets	MHC Class II Antigen Presentation R-HSA-2132295	(2/104)	0.0955626	0.244587	3.96118	9.30076	KIF22;KIF11
Reactome_2022	benign_inflammation	ln_mets	Ovarian Tumor Domain Proteases R-HSA-5689896	(1/39)	0.177721	0.311224	5.27964	9.1208	CDK1
Reactome_2022	benign_inflammation	ln_mets	Elastic Fibre Formation R-HSA-1566948	(1/39)	0.177721	0.311224	5.27964	9.1208	MFAP4
Reactome_2022	benign_inflammation	ln_mets	Interleukin-4 And Interleukin-13 Signaling R-HSA-6785807	(2/107)	0.100234	0.247876	3.84742	8.85004	CEBPD;MMP2
Reactome_2022	benign_inflammation	ln_mets	Presynaptic Phase Of Homologous DNA Pairing And Strand Exchange R-HSA-5693616	(1/40)	0.18184	0.315419	5.144	8.76861	DNA2
Reactome_2022	benign_inflammation	ln_mets	RET Signaling R-HSA-8853659	(1/40)	0.18184	0.315419	5.144	8.76861	GRB7
Reactome_2022	benign_inflammation	ln_mets	M Phase R-HSA-68886	(5/380)	0.0420267	0.197202	2.74035	8.6854	SET;PLK1;CDK1;CENPN;ZWINT
Reactome_2022	benign_inflammation	ln_mets	Signaling By Retinoic Acid R-HSA-5362517	(1/41)	0.185939	0.316529	5.01515	8.43717	PDK4
Reactome_2022	benign_inflammation	ln_mets	Defective Homologous Recombination Repair (HRR) Due To BRCA2 Loss Of Function R-HSA-9701190	(1/41)	0.185939	0.316529	5.01515	8.43717	DNA2
Reactome_2022	benign_inflammation	ln_mets	Negative Regulation Of MAPK Pathway R-HSA-5675221	(1/41)	0.185939	0.316529	5.01515	8.43717	PTPN3
Reactome_2022	benign_inflammation	ln_mets	Activation Of Gene Expression By SREBF (SREBP) R-HSA-2426168	(1/42)	0.190018	0.319021	4.89258	8.12481	CYP51A1
Reactome_2022	benign_inflammation	ln_mets	Signaling By SCF-KIT R-HSA-1433557	(1/42)	0.190018	0.319021	4.89258	8.12481	GRB7
Reactome_2022	benign_inflammation	ln_mets	RND1 GTPase Cycle R-HSA-9696273	(1/42)	0.190018	0.319021	4.89258	8.12481	GRB7
Reactome_2022	benign_inflammation	ln_mets	Smooth Muscle Contraction R-HSA-445355	(1/43)	0.194076	0.322872	4.77585	7.83004	CALD1
Reactome_2022	benign_inflammation	ln_mets	Homologous DNA Pairing And Strand Exchange R-HSA-5693579	(1/43)	0.194076	0.322872	4.77585	7.83004	DNA2
Reactome_2022	benign_inflammation	ln_mets	PI3K Cascade R-HSA-109704	(1/44)	0.198114	0.326621	4.66455	7.55149	FGFR1
Reactome_2022	benign_inflammation	ln_mets	Transcriptional Regulation By RUNX2 R-HSA-8878166	(2/119)	0.119519	0.268368	3.45072	7.33031	COL1A1;CDK1
Reactome_2022	benign_inflammation	ln_mets	Cell-Cell Communication R-HSA-1500931	(2/120)	0.121166	0.270406	3.42131	7.221	CLDN12;CLDN7
Reactome_2022	benign_inflammation	ln_mets	Metabolism Of Water-Soluble Vitamins And Cofactors R-HSA-196849	(2/122)	0.124476	0.272684	3.36395	7.00925	GSTO2;PANK1
Reactome_2022	benign_inflammation	ln_mets	Regulation Of IGF Transport And Uptake By IGFBPs R-HSA-381426	(2/123)	0.12614	0.272684	3.33598	6.90669	IGFBP4;MMP2
Reactome_2022	benign_inflammation	ln_mets	IRS-mediated Signaling R-HSA-112399	(1/47)	0.210109	0.344843	4.35968	6.80166	FGFR1
Reactome_2022	benign_inflammation	ln_mets	MAPK Family Signaling Cascades R-HSA-5683057	(4/318)	0.0754071	0.228943	2.59899	6.71801	MMP2;CDK1;PTPN3;FGFR1
Reactome_2022	benign_inflammation	ln_mets	Nervous System Development R-HSA-9675108	(6/545)	0.0557225	0.210252	2.29278	6.62011	GRB7;CXCL12;MMP2;TMPRSS4;CYP51A1;FGFR1
Reactome_2022	benign_inflammation	ln_mets	TP53 Regulates Transcription Of Cell Cycle Genes R-HSA-6791312	(1/49)	0.218007	0.346993	4.17761	6.36345	CDK1
Reactome_2022	benign_inflammation	ln_mets	EPH-ephrin Mediated Repulsion Of Cells R-HSA-3928665	(1/49)	0.218007	0.346993	4.17761	6.36345	MMP2
Reactome_2022	benign_inflammation	ln_mets	Signaling By FGFR1 R-HSA-5654736	(1/49)	0.218007	0.346993	4.17761	6.36345	FGFR1
Reactome_2022	benign_inflammation	ln_mets	Signaling By ERBB2 R-HSA-1227986	(1/49)	0.218007	0.346993	4.17761	6.36345	GRB7
Reactome_2022	benign_inflammation	ln_mets	Signaling By EGFR R-HSA-177929	(1/49)	0.218007	0.346993	4.17761	6.36345	PTPN3
Reactome_2022	benign_inflammation	ln_mets	RHO GTPase Cycle R-HSA-9012999	(5/441)	0.0703714	0.2281	2.34959	6.23574	ARHGAP11A;GRB7;C1QBP;STOM;CFTR
Reactome_2022	benign_inflammation	ln_mets	Regulation Of Ornithine Decarboxylase (ODC) R-HSA-350562	(1/50)	0.221927	0.350109	4.09215	6.16035	NQO1
Reactome_2022	benign_inflammation	ln_mets	Ion Homeostasis R-HSA-5578775	(1/50)	0.221927	0.350109	4.09215	6.16035	ASPH
Reactome_2022	benign_inflammation	ln_mets	Diseases Of DNA Repair R-HSA-9675135	(1/51)	0.225827	0.351714	4.0101	5.96697	DNA2
Reactome_2022	benign_inflammation	ln_mets	IRS-related Events Triggered By IGF1R R-HSA-2428928	(1/51)	0.225827	0.351714	4.0101	5.96697	FGFR1
Reactome_2022	benign_inflammation	ln_mets	Transcriptional Activity Of SMAD2/SMAD3:SMAD4 Heterotrimer R-HSA-2173793	(1/51)	0.225827	0.351714	4.0101	5.96697	SERPINE1
Reactome_2022	benign_inflammation	ln_mets	IGF1R Signaling Cascade R-HSA-2428924	(1/52)	0.229708	0.354715	3.93127	5.7827	FGFR1
Reactome_2022	benign_inflammation	ln_mets	Signaling By PDGF R-HSA-186797	(1/52)	0.229708	0.354715	3.93127	5.7827	GRB7
Reactome_2022	benign_inflammation	ln_mets	Insulin Receptor Signaling Cascade R-HSA-74751	(1/53)	0.233569	0.354715	3.85548	5.60693	FGFR1
Reactome_2022	benign_inflammation	ln_mets	Deposition Of New CENPA-containing Nucleosomes At Centromere R-HSA-606279	(1/53)	0.233569	0.354715	3.85548	5.60693	CENPN
Reactome_2022	benign_inflammation	ln_mets	Signaling By Type 1 Insulin-like Growth Factor 1 Receptor (IGF1R) R-HSA-2404192	(1/53)	0.233569	0.354715	3.85548	5.60693	FGFR1
Reactome_2022	benign_inflammation	ln_mets	RHOJ GTPase Cycle R-HSA-9013409	(1/54)	0.237412	0.355724	3.78254	5.43914	STOM
Reactome_2022	benign_inflammation	ln_mets	Intrinsic Pathway For Apoptosis R-HSA-109606	(1/55)	0.241235	0.355724	3.71231	5.27884	C1QBP
Reactome_2022	benign_inflammation	ln_mets	ECM Proteoglycans R-HSA-3000178	(1/55)	0.241235	0.355724	3.71231	5.27884	SERPINE1
Reactome_2022	benign_inflammation	ln_mets	Regulation Of Cholesterol Biosynthesis By SREBP (SREBF) R-HSA-1655829	(1/55)	0.241235	0.355724	3.71231	5.27884	CYP51A1
Reactome_2022	benign_inflammation	ln_mets	Membrane Trafficking R-HSA-199991	(6/599)	0.0798369	0.233653	2.07818	5.25316	KIF18B;KIF12;KIF22;KIF11;KIF20B;CFTR
Reactome_2022	benign_inflammation	ln_mets	Chemokine Receptors Bind Chemokines R-HSA-380108	(1/56)	0.245039	0.358737	3.64463	5.12558	CXCL12
Reactome_2022	benign_inflammation	ln_mets	Metabolism Of Amino Acids And Derivatives R-HSA-71291	(4/364)	0.109679	0.260667	2.26157	4.99852	NQO1;PSAT1;PCBD1;ASS1
Reactome_2022	benign_inflammation	ln_mets	Signaling By ERBB4 R-HSA-1236394	(1/57)	0.248825	0.361388	3.57937	4.97892	CXCL12
Reactome_2022	benign_inflammation	ln_mets	NCAM Signaling For Neurite Out-Growth R-HSA-375165	(1/57)	0.248825	0.361388	3.57937	4.97892	FGFR1
Reactome_2022	benign_inflammation	ln_mets	Metabolism Of Polyamines R-HSA-351202	(1/58)	0.252591	0.365409	3.51639	4.8385	NQO1
Reactome_2022	benign_inflammation	ln_mets	Signaling By Receptor Tyrosine Kinases R-HSA-9006934	(5/496)	0.103123	0.253206	2.0805	4.72655	GRB7;CXCL12;TNS4;PTPN3;FGFR1
Reactome_2022	benign_inflammation	ln_mets	Signaling By Nuclear Receptors R-HSA-9006931	(3/260)	0.141412	0.28647	2.36387	4.62393	CXCL12;MMP2;PDK4
Reactome_2022	benign_inflammation	ln_mets	Defective CFTR Causes Cystic Fibrosis R-HSA-5678895	(1/60)	0.260068	0.373275	3.39685	4.57491	CFTR
Reactome_2022	benign_inflammation	ln_mets	Signaling By FGFR In Disease R-HSA-1226099	(1/61)	0.263779	0.375654	3.34007	4.45112	FGFR1
Reactome_2022	benign_inflammation	ln_mets	Selective Autophagy R-HSA-9663891	(1/61)	0.263779	0.375654	3.34007	4.45112	CFTR
Reactome_2022	benign_inflammation	ln_mets	Regulation Of TP53 Activity R-HSA-5633007	(2/157)	0.185318	0.316529	2.59974	4.38233	CDK1;DNA2
Reactome_2022	benign_inflammation	ln_mets	Axon Guidance R-HSA-422475	(5/519)	0.118741	0.268266	1.98505	4.22977	GRB7;CXCL12;MMP2;TMPRSS4;FGFR1
Reactome_2022	benign_inflammation	ln_mets	Synthesis Of Substrates In N-glycan Biosythesis R-HSA-446219	(1/63)	0.271146	0.383163	3.232	4.21808	NANS
Reactome_2022	benign_inflammation	ln_mets	Signaling By MET R-HSA-6806834	(1/63)	0.271146	0.383163	3.232	4.21808	TNS4
Reactome_2022	benign_inflammation	ln_mets	Citric Acid (TCA) Cycle And Respiratory Electron Transport R-HSA-1428517	(2/163)	0.196157	0.324857	2.50209	4.07551	MDH2;PDK4
Reactome_2022	benign_inflammation	ln_mets	MAPK1/MAPK3 Signaling R-HSA-5684996	(3/277)	0.16147	0.2997	2.21529	4.03944	CDK1;PTPN3;FGFR1
Reactome_2022	benign_inflammation	ln_mets	FOXO-mediated Transcription R-HSA-9614085	(1/65)	0.278439	0.388964	3.13068	4.00275	FBXO32
Reactome_2022	benign_inflammation	ln_mets	Cytochrome P450 - Arranged By Substrate Type R-HSA-211897	(1/65)	0.278439	0.388964	3.13068	4.00275	CYP51A1
Reactome_2022	benign_inflammation	ln_mets	HDR Thru Homologous Recombination (HRR) R-HSA-5685942	(1/67)	0.28566	0.394534	3.03551	3.80335	DNA2
Reactome_2022	benign_inflammation	ln_mets	Sensory Processing Of Sound By Inner Hair Cells Of Cochlea R-HSA-9662360	(1/67)	0.28566	0.394534	3.03551	3.80335	TPRN
Reactome_2022	benign_inflammation	ln_mets	Fatty Acid Metabolism R-HSA-8978868	(2/173)	0.214389	0.346993	2.35458	3.62596	DPEP1;PTGDS
Reactome_2022	benign_inflammation	ln_mets	Circadian Clock R-HSA-400253	(1/69)	0.29281	0.40138	2.94593	3.61829	SERPINE1
Reactome_2022	benign_inflammation	ln_mets	RHOB GTPase Cycle R-HSA-9013026	(1/69)	0.29281	0.40138	2.94593	3.61829	STOM
Reactome_2022	benign_inflammation	ln_mets	Ion Channel Transport R-HSA-983712	(2/175)	0.218056	0.346993	2.32712	3.54421	ASPH;STOM
Reactome_2022	benign_inflammation	ln_mets	Diseases Of Programmed Cell Death R-HSA-9645723	(1/71)	0.299888	0.408027	2.86147	3.4462	C1QBP
Reactome_2022	benign_inflammation	ln_mets	Plasma Lipoprotein Assembly, Remodeling, And Clearance R-HSA-174824	(1/71)	0.299888	0.408027	2.86147	3.4462	SCARB1
Reactome_2022	benign_inflammation	ln_mets	Cdc20:Phospho-APC/C Mediated Degradation Of Cyclin A R-HSA-174184	(1/72)	0.303401	0.408452	2.82103	3.36463	CDK1
Reactome_2022	benign_inflammation	ln_mets	CDK-mediated Phosphorylation And Removal Of Cdc6 R-HSA-69017	(1/72)	0.303401	0.408452	2.82103	3.36463	CDC6
Reactome_2022	benign_inflammation	ln_mets	APC/C:Cdh1 Mediated Degradation Of Cdc20 And APC/C:Cdh1 Targets In Late Mitosis/Early G1 R-HSA-174178	(1/73)	0.306897	0.408452	2.78171	3.28587	PLK1
Reactome_2022	benign_inflammation	ln_mets	Extra-nuclear Estrogen Signaling R-HSA-9009391	(1/73)	0.306897	0.408452	2.78171	3.28587	MMP2
Reactome_2022	benign_inflammation	ln_mets	APC:Cdc20 Mediated Degradation Of Cell Cycle Proteins Before Cycle Checkpoint Satisfied R-HSA-179419	(1/73)	0.306897	0.408452	2.78171	3.28587	CDK1
Reactome_2022	benign_inflammation	ln_mets	G2/M Transition R-HSA-69275	(2/182)	0.230932	0.354715	2.23583	3.2769	PLK1;CDK1
Reactome_2022	benign_inflammation	ln_mets	Mitotic G2-G2/M Phases R-HSA-453274	(2/184)	0.234621	0.35484	2.21103	3.20552	PLK1;CDK1
Reactome_2022	benign_inflammation	ln_mets	APC/C:Cdc20 Mediated Degradation Of Mitotic Proteins R-HSA-176409	(1/75)	0.313836	0.414672	2.70625	3.13623	CDK1
Reactome_2022	benign_inflammation	ln_mets	Nuclear Envelope (NE) Reassembly R-HSA-2995410	(1/75)	0.313836	0.414672	2.70625	3.13623	CDK1
Reactome_2022	benign_inflammation	ln_mets	Metabolism Of Vitamins And Cofactors R-HSA-196854	(2/186)	0.238313	0.355724	2.18678	3.13621	GSTO2;PANK1
Reactome_2022	benign_inflammation	ln_mets	Cilium Assembly R-HSA-5617833	(2/186)	0.238313	0.355724	2.18678	3.13621	PLK1;CDK1
Reactome_2022	benign_inflammation	ln_mets	ESR-mediated Signaling R-HSA-8939211	(2/188)	0.242009	0.355724	2.16305	3.06889	CXCL12;MMP2
Reactome_2022	benign_inflammation	ln_mets	Signaling By Insulin Receptor R-HSA-74752	(1/77)	0.320707	0.419209	2.63477	2.99634	FGFR1
Reactome_2022	benign_inflammation	ln_mets	Biosynthesis Of N-glycan Precursor (Dolichol LLO) And Transfer To Protein R-HSA-446193	(1/77)	0.320707	0.419209	2.63477	2.99634	NANS
Reactome_2022	benign_inflammation	ln_mets	ABC Transporter Disorders R-HSA-5619084	(1/77)	0.320707	0.419209	2.63477	2.99634	CFTR
Reactome_2022	benign_inflammation	ln_mets	Nuclear Events Mediated By NFE2L2 R-HSA-9759194	(1/78)	0.324116	0.420661	2.60042	2.92977	NQO1
Reactome_2022	benign_inflammation	ln_mets	Constitutive Signaling By Aberrant PI3K In Cancer R-HSA-2219530	(1/78)	0.324116	0.420661	2.60042	2.92977	FGFR1
Reactome_2022	benign_inflammation	ln_mets	Muscle Contraction R-HSA-397014	(2/196)	0.256816	0.370057	2.07301	2.81804	ASPH;CALD1
Reactome_2022	benign_inflammation	ln_mets	Processing Of DNA Double-Strand Break Ends R-HSA-5693607	(1/80)	0.330885	0.427928	2.53433	2.80293	DNA2
Reactome_2022	benign_inflammation	ln_mets	Metabolism R-HSA-1430728	(14/2049)	0.141653	0.28647	1.42912	2.79303	CYB5B;NQO1;GSTO2;PANK1;MDH2;CPNE7;CYP51A1;ASS1;AACS;PSAT1;PDK4;DPEP1;PCBD1;PTGDS
Reactome_2022	benign_inflammation	ln_mets	Developmental Biology R-HSA-1266738	(8/1073)	0.168222	0.301008	1.53786	2.7412	GRB7;CXCL12;CEBPD;MMP2;TMPRSS4;CYP51A1;PTGDS;FGFR1
Reactome_2022	benign_inflammation	ln_mets	Transcriptional Regulation Of White Adipocyte Differentiation R-HSA-381340	(1/84)	0.344221	0.443608	2.41171	2.57202	CEBPD
Reactome_2022	benign_inflammation	ln_mets	Signaling By FGFR R-HSA-190236	(1/86)	0.35079	0.450488	2.35472	2.46673	FGFR1
Reactome_2022	benign_inflammation	ln_mets	Signaling By ROBO Receptors R-HSA-376176	(2/209)	0.280905	0.390917	1.94154	2.46525	CXCL12;TMPRSS4
Reactome_2022	benign_inflammation	ln_mets	Signal Transduction R-HSA-162582	(16/2465)	0.165408	0.2997	1.35729	2.44222	ARHGAP11A;GRB7;MMP2;SERPINE1;PLK1;ZWINT;CXCL12;C1QBP;PDK4;CDK1;STOM;CENPN;TNS4;CFTR;PTPN3;FGFR1
Reactome_2022	benign_inflammation	ln_mets	Regulation Of mRNA Stability By Proteins That Bind AU-rich Elements R-HSA-450531	(1/88)	0.357294	0.457236	2.30036	2.36752	SET
Reactome_2022	benign_inflammation	ln_mets	Interferon Gamma Signaling R-HSA-877300	(1/89)	0.360521	0.458163	2.2741	2.32005	MT2A
Reactome_2022	benign_inflammation	ln_mets	Glucose Metabolism R-HSA-70326	(1/89)	0.360521	0.458163	2.2741	2.32005	MDH2
Reactome_2022	benign_inflammation	ln_mets	Regulation Of TP53 Activity Thru Phosphorylation R-HSA-6804756	(1/90)	0.363733	0.459918	2.24844	2.27393	DNA2
Reactome_2022	benign_inflammation	ln_mets	Signaling By TGF-beta Receptor Complex R-HSA-170834	(1/91)	0.366929	0.459918	2.22334	2.2291	SERPINE1
Reactome_2022	benign_inflammation	ln_mets	EPH-Ephrin Signaling R-HSA-2682334	(1/91)	0.366929	0.459918	2.22334	2.2291	MMP2
Reactome_2022	benign_inflammation	ln_mets	HCMV Late Events R-HSA-9610379	(1/91)	0.366929	0.459918	2.22334	2.2291	CEBPD
Reactome_2022	benign_inflammation	ln_mets	L1CAM Interactions R-HSA-373760	(1/99)	0.391929	0.487912	2.04102	1.91177	FGFR1
Reactome_2022	benign_inflammation	ln_mets	KEAP1-NFE2L2 Pathway R-HSA-9755511	(1/100)	0.394984	0.488393	2.0203	1.87668	NQO1
Reactome_2022	benign_inflammation	ln_mets	Transport Of Small Molecules R-HSA-382551	(5/706)	0.278347	0.388964	1.44147	1.84348	SCARB1;AZGP1;ASPH;STOM;CFTR
Reactome_2022	benign_inflammation	ln_mets	ABC-family Proteins Mediated Transport R-HSA-382556	(1/102)	0.40105	0.492565	1.9801	1.80916	CFTR
Reactome_2022	benign_inflammation	ln_mets	Cargo Recognition For Clathrin-Mediated Endocytosis R-HSA-8856825	(1/104)	0.407055	0.49743	1.94145	1.74499	CFTR
Reactome_2022	benign_inflammation	ln_mets	PI3K/AKT Signaling In Cancer R-HSA-2219528	(1/105)	0.410035	0.498581	1.92269	1.7141	FGFR1
Reactome_2022	benign_inflammation	ln_mets	PI5P, PP2A And IER3 Regulate PI3K/AKT Signaling R-HSA-6811558	(1/106)	0.413001	0.498872	1.90428	1.68397	FGFR1
Reactome_2022	benign_inflammation	ln_mets	Post-translational Protein Phosphorylation R-HSA-8957275	(1/106)	0.413001	0.498872	1.90428	1.68397	IGFBP4
Reactome_2022	benign_inflammation	ln_mets	Phase II - Conjugation Of Compounds R-HSA-156580	(1/107)	0.415951	0.500783	1.88622	1.65457	GSTO2
Reactome_2022	benign_inflammation	ln_mets	Metabolism Of Lipids R-HSA-556833	(5/732)	0.30363	0.408452	1.38804	1.65447	CPNE7;CYP51A1;DPEP1;PTGDS;AACS
Reactome_2022	benign_inflammation	ln_mets	Negative Regulation Of PI3K/AKT Network R-HSA-199418	(1/113)	0.433349	0.520019	1.78463	1.49233	FGFR1
Reactome_2022	benign_inflammation	ln_mets	HDR Thru Homologous Recombination (HRR) Or Single Strand Annealing (SSA) R-HSA-5693567	(1/114)	0.436199	0.520028	1.76875	1.46746	DNA2
Reactome_2022	benign_inflammation	ln_mets	Macroautophagy R-HSA-1632852	(1/114)	0.436199	0.520028	1.76875	1.46746	CFTR
Reactome_2022	benign_inflammation	ln_mets	RAF/MAP Kinase Cascade R-HSA-5673001	(2/271)	0.393679	0.488393	1.48934	1.38839	PTPN3;FGFR1
Reactome_2022	benign_inflammation	ln_mets	Estrogen-dependent Gene Expression R-HSA-9018519	(1/119)	0.450234	0.531566	1.69337	1.35129	CXCL12
Reactome_2022	benign_inflammation	ln_mets	Homology Directed Repair R-HSA-5693538	(1/119)	0.450234	0.531566	1.69337	1.35129	DNA2
Reactome_2022	benign_inflammation	ln_mets	Signaling By TGFB Family Members R-HSA-9006936	(1/119)	0.450234	0.531566	1.69337	1.35129	SERPINE1
Reactome_2022	benign_inflammation	ln_mets	Organelle Biogenesis And Maintenance R-HSA-1852241	(2/275)	0.400723	0.492565	1.46722	1.34175	PLK1;CDK1
Reactome_2022	benign_inflammation	ln_mets	HCMV Infection R-HSA-9609646	(1/121)	0.455751	0.53635	1.66498	1.30836	CEBPD
Reactome_2022	benign_inflammation	ln_mets	Deubiquitination R-HSA-5688426	(2/279)	0.40773	0.49743	1.44574	1.29705	CDK1;CFTR
Reactome_2022	benign_inflammation	ln_mets	Platelet Degranulation R-HSA-114608	(1/125)	0.46662	0.545633	1.61095	1.22793	SERPINE1
Reactome_2022	benign_inflammation	ln_mets	Cardiac Conduction R-HSA-5576891	(1/126)	0.469304	0.547023	1.59798	1.20888	ASPH
Reactome_2022	benign_inflammation	ln_mets	Glycerophospholipid Biosynthesis R-HSA-1483206	(1/127)	0.471974	0.548389	1.58522	1.19023	CPNE7
Reactome_2022	benign_inflammation	ln_mets	Autophagy R-HSA-9612973	(1/128)	0.474631	0.549731	1.57266	1.17197	CFTR
Reactome_2022	benign_inflammation	ln_mets	Response To Elevated Platelet Cytosolic Ca2+ R-HSA-76005	(1/130)	0.479906	0.554087	1.54812	1.13657	SERPINE1
Reactome_2022	benign_inflammation	ln_mets	Generic Transcription Pathway R-HSA-212436	(7/1190)	0.385319	0.48132	1.19088	1.13572	COL1A1;SERPINE1;ZNF703;ATAD2;CDK1;DNA2;FBXO32
Reactome_2022	benign_inflammation	ln_mets	Cell Surface Interactions At Vascular Wall R-HSA-202733	(1/134)	0.490298	0.562536	1.50125	1.07001	GRB7
Reactome_2022	benign_inflammation	ln_mets	DNA Repair R-HSA-73894	(2/310)	0.460624	0.540348	1.29817	1.00631	FANCA;DNA2
Reactome_2022	benign_inflammation	ln_mets	Clathrin-mediated Endocytosis R-HSA-8856828	(1/142)	0.510469	0.583849	1.4155	0.951821	CFTR
Reactome_2022	benign_inflammation	ln_mets	DNA Double-Strand Break Repair R-HSA-5693532	(1/149)	0.527469	0.599545	1.34808	0.862318	DNA2
Reactome_2022	benign_inflammation	ln_mets	CDC42 GTPase Cycle R-HSA-9013148	(1/149)	0.527469	0.599545	1.34808	0.862318	STOM
Reactome_2022	benign_inflammation	ln_mets	Metabolism Of Steroids R-HSA-8957322	(1/153)	0.536919	0.60652	1.31233	0.81615	CYP51A1
Reactome_2022	benign_inflammation	ln_mets	RNA Polymerase II Transcription R-HSA-73857	(7/1312)	0.486072	0.559441	1.07251	0.773706	COL1A1;SERPINE1;ZNF703;ATAD2;CDK1;DNA2;FBXO32
Reactome_2022	benign_inflammation	ln_mets	Transcriptional Regulation By TP53 R-HSA-3700989	(2/354)	0.530824	0.601491	1.13335	0.717778	CDK1;DNA2
Reactome_2022	benign_inflammation	ln_mets	Anti-inflammatory Response Favoring Leishmania Infection R-HSA-9662851	(1/165)	0.564163	0.635334	1.21557	0.695808	DPEP1
Reactome_2022	benign_inflammation	ln_mets	Disorders Of Transmembrane Transporters R-HSA-5619115	(1/176)	0.587739	0.659854	1.13853	0.605097	CFTR
Reactome_2022	benign_inflammation	ln_mets	Apoptosis R-HSA-109581	(1/178)	0.591887	0.660743	1.12555	0.590282	C1QBP
Reactome_2022	benign_inflammation	ln_mets	Major Pathway Of rRNA Processing In Nucleolus And Cytosol R-HSA-6791226	(1/179)	0.593946	0.660743	1.11917	0.58305	BOP1
Reactome_2022	benign_inflammation	ln_mets	Cellular Response To Chemical Stress R-HSA-9711123	(1/182)	0.600061	0.665523	1.10045	0.562026	NQO1
Reactome_2022	benign_inflammation	ln_mets	rRNA Processing In Nucleus And Cytosol R-HSA-8868773	(1/189)	0.613978	0.6789	1.0591	0.516626	BOP1
Reactome_2022	benign_inflammation	ln_mets	Gene Expression (Transcription) R-HSA-74160	(7/1449)	0.593304	0.660743	0.963462	0.502973	COL1A1;SERPINE1;ZNF703;ATAD2;CDK1;DNA2;FBXO32
Reactome_2022	benign_inflammation	ln_mets	Peptide Ligand-Binding Receptors R-HSA-375276	(1/196)	0.627415	0.691668	1.02072	0.475806	CXCL12
Reactome_2022	benign_inflammation	ln_mets	rRNA Processing R-HSA-72312	(1/199)	0.633031	0.695649	1.0051	0.459569	BOP1
Reactome_2022	benign_inflammation	ln_mets	Interferon Signaling R-HSA-913531	(1/200)	0.634884	0.695649	1	0.454313	MT2A
Reactome_2022	benign_inflammation	ln_mets	Ub-specific Processing Proteases R-HSA-5689880	(1/201)	0.636728	0.695649	0.994949	0.449133	CFTR
Reactome_2022	benign_inflammation	ln_mets	Phospholipid Metabolism R-HSA-1483257	(1/208)	0.64938	0.705262	0.960962	0.414883	CPNE7
Reactome_2022	benign_inflammation	ln_mets	Programmed Cell Death R-HSA-5357801	(1/208)	0.64938	0.705262	0.960962	0.414883	C1QBP
Reactome_2022	benign_inflammation	ln_mets	Signaling By Interleukins R-HSA-449147	(2/453)	0.665138	0.720239	0.880085	0.358864	CEBPD;MMP2
Reactome_2022	benign_inflammation	ln_mets	Neutrophil Degranulation R-HSA-6798695	(2/468)	0.682587	0.736953	0.851099	0.325005	CRISPLD2;STOM
Reactome_2022	benign_inflammation	ln_mets	Cytokine Signaling In Immune System R-HSA-1280215	(3/702)	0.686653	0.739162	0.849564	0.319373	MT2A;CEBPD;MMP2
Reactome_2022	benign_inflammation	ln_mets	Neddylation R-HSA-8951664	(1/237)	0.697312	0.748434	0.841637	0.303429	FBXO32
Reactome_2022	benign_inflammation	ln_mets	Leishmania Infection R-HSA-9658195	(1/247)	0.712287	0.762272	0.807013	0.273799	DPEP1
Reactome_2022	benign_inflammation	ln_mets	Adaptive Immune System R-HSA-1280218	(3/733)	0.714644	0.762565	0.812173	0.272866	KIF22;KIF11;FBXO32
Reactome_2022	benign_inflammation	ln_mets	Platelet Activation, Signaling And Aggregation R-HSA-76002	(1/254)	0.722331	0.768526	0.784405	0.255145	SERPINE1
Reactome_2022	benign_inflammation	ln_mets	PIP3 Activates AKT Signaling R-HSA-1257604	(1/268)	0.741388	0.786516	0.742746	0.222252	FGFR1
Reactome_2022	benign_inflammation	ln_mets	Immune System R-HSA-168256	(8/1943)	0.767217	0.806901	0.807325	0.213929	MT2A;CEBPD;CRISPLD2;MMP2;STOM;KIF22;KIF11;FBXO32
Reactome_2022	benign_inflammation	ln_mets	Asparagine N-linked Glycosylation R-HSA-446203	(1/282)	0.75915	0.803032	0.705237	0.194332	NANS
Reactome_2022	benign_inflammation	ln_mets	Metabolism Of Carbohydrates R-HSA-71387	(1/285)	0.762796	0.804563	0.697681	0.188907	MDH2
Reactome_2022	benign_inflammation	ln_mets	Intracellular Signaling By Second Messengers R-HSA-9006925	(1/306)	0.786833	0.823934	0.648949	0.155579	FGFR1
Reactome_2022	benign_inflammation	ln_mets	Antigen Processing: Ubiquitination And Proteasome Degradation R-HSA-983168	(1/307)	0.787915	0.823934	0.646795	0.154173	FBXO32
Reactome_2022	benign_inflammation	ln_mets	G Alpha (I) Signaling Events R-HSA-418594	(1/312)	0.793246	0.827145	0.636234	0.147366	CXCL12
Reactome_2022	benign_inflammation	ln_mets	Post-translational Protein Modification R-HSA-597592	(5/1383)	0.829575	0.857696	0.707433	0.132178	IGFBP4;CDK1;FBXO32;NANS;CFTR
Reactome_2022	benign_inflammation	ln_mets	Class A/1 (Rhodopsin-like Receptors) R-HSA-373076	(1/327)	0.808456	0.84061	0.606494	0.128959	CXCL12
Reactome_2022	benign_inflammation	ln_mets	Sensory Perception R-HSA-9709957	(2/616)	0.817793	0.84791	0.641029	0.12894	KIF20B;TPRN
Reactome_2022	benign_inflammation	ln_mets	Metabolism Of RNA R-HSA-8953854	(2/666)	0.850365	0.876285	0.591222	0.0958311	BOP1;SET
Reactome_2022	benign_inflammation	ln_mets	Disease R-HSA-1643685	(6/1736)	0.87551	0.897582	0.670397	0.0891286	CEBPD;C1QBP;DPEP1;DNA2;CFTR;FGFR1
Reactome_2022	benign_inflammation	ln_mets	Class I MHC Mediated Antigen Processing And Presentation R-HSA-983169	(1/378)	0.852343	0.876285	0.523082	0.0835708	FBXO32
Reactome_2022	benign_inflammation	ln_mets	Cellular Responses To Stimuli R-HSA-8953897	(2/736)	0.887174	0.904473	0.532892	0.0637947	NQO1;MT2A
Reactome_2022	benign_inflammation	ln_mets	Diseases Of Signal Transduction By Growth Factor Receptors And Second Messengers R-HSA-5663202	(1/424)	0.883302	0.90304	0.4651	0.0577137	FGFR1
Reactome_2022	benign_inflammation	ln_mets	Metabolism Of Proteins R-HSA-392499	(6/1890)	0.920097	0.932841	0.610381	0.0508301	IGFBP4;MMP2;CDK1;FBXO32;NANS;CFTR
Reactome_2022	benign_inflammation	ln_mets	GPCR Ligand Binding R-HSA-500792	(1/458)	0.901965	0.916998	0.429746	0.0443409	CXCL12
Reactome_2022	benign_inflammation	ln_mets	Infectious Disease R-HSA-5663205	(2/961)	0.956403	0.965136	0.403077	0.0179677	CEBPD;DPEP1
Reactome_2022	benign_inflammation	ln_mets	GPCR Downstream Signaling R-HSA-388396	(1/619)	0.957225	0.965136	0.315158	0.0137778	CXCL12
Reactome_2022	benign_inflammation	ln_mets	Innate Immune System R-HSA-168249	(2/1035)	0.968493	0.972897	0.37274	0.011933	CRISPLD2;STOM
Reactome_2022	benign_inflammation	ln_mets	Signaling By GPCR R-HSA-372790	(1/689)	0.970238	0.972897	0.282065	0.00852217	CXCL12
Reactome_2022	benign_inflammation	ln_mets	Cellular Responses To Stress R-HSA-2262752	(1/722)	0.974928	0.974928	0.268692	0.00682261	NQO1
Reactome_2022	benign_fat	no_met > ln_mets	HDL Clearance R-HSA-8964011	(2/5)	0.000245087	0.0585065	135.354	1125.32	SCARB1;AMN
Reactome_2022	benign_fat	no_met > ln_mets	Tetrahydrobiopterin (BH4) Synthesis, Recycling, Salvage And Regulation R-HSA-1474151	(2/10)	0.00108504	0.0985537	50.7449	346.392	GCHFR;HSP90AA1
Reactome_2022	benign_fat	no_met > ln_mets	Signaling By MST1 R-HSA-8852405	(1/5)	0.0247535	0.259617	50.2424	185.836	SPINT1
Reactome_2022	benign_fat	no_met > ln_mets	Formation Of Xylulose-5-Phosphate R-HSA-5661270	(1/5)	0.0247535	0.259617	50.2424	185.836	SORD
Reactome_2022	benign_fat	no_met > ln_mets	G2/M DNA Replication Checkpoint R-HSA-69478	(1/5)	0.0247535	0.259617	50.2424	185.836	PKMYT1
Reactome_2022	benign_fat	no_met > ln_mets	vRNP Assembly R-HSA-192905	(1/5)	0.0247535	0.259617	50.2424	185.836	HSP90AA1
Reactome_2022	benign_fat	no_met > ln_mets	Microbial Modulation Of RIPK1-mediated Regulated Necrosis R-HSA-9686347	(1/6)	0.029631	0.259617	40.1919	141.433	RRM1
Reactome_2022	benign_fat	no_met > ln_mets	Synthesis Of 15-Eicosatetraenoic Acid Derivatives R-HSA-2142770	(1/6)	0.029631	0.259617	40.1919	141.433	GPX2
Reactome_2022	benign_fat	no_met > ln_mets	Scavenging By Class F Receptors R-HSA-3000484	(1/6)	0.029631	0.259617	40.1919	141.433	HSP90AA1
Reactome_2022	benign_fat	no_met > ln_mets	Scavenging By Class B Receptors R-HSA-3000471	(1/6)	0.029631	0.259617	40.1919	141.433	SCARB1
Reactome_2022	benign_fat	no_met > ln_mets	Protein Repair R-HSA-5676934	(1/6)	0.029631	0.259617	40.1919	141.433	MSRB3
Reactome_2022	benign_fat	no_met > ln_mets	Uptake And Function Of Diphtheria Toxin R-HSA-5336415	(1/6)	0.029631	0.259617	40.1919	141.433	HSP90AA1
Reactome_2022	benign_fat	no_met > ln_mets	MET Receptor Activation R-HSA-6806942	(1/6)	0.029631	0.259617	40.1919	141.433	SPINT1
Reactome_2022	benign_fat	no_met > ln_mets	Alpha-oxidation Of Phytanate R-HSA-389599	(1/6)	0.029631	0.259617	40.1919	141.433	SLC27A2
Reactome_2022	benign_fat	no_met > ln_mets	Initiation Of Nuclear Envelope (NE) Reformation R-HSA-2995383	(2/19)	0.00400405	0.200202	23.8691	131.768	VRK1;TMPO
Reactome_2022	benign_fat	no_met > ln_mets	Metabolism Of Cofactors R-HSA-8978934	(2/19)	0.00400405	0.200202	23.8691	131.768	GCHFR;HSP90AA1
Reactome_2022	benign_fat	no_met > ln_mets	Fructose Metabolism R-HSA-5652084	(1/7)	0.0344842	0.259617	33.4916	112.775	SORD
Reactome_2022	benign_fat	no_met > ln_mets	RUNX1 Regulates Transcription Of Genes Involved In Differentiation Of Myeloid Cells R-HSA-8939246	(1/7)	0.0344842	0.259617	33.4916	112.775	LGALS3
Reactome_2022	benign_fat	no_met > ln_mets	Synthesis Of 12-Eicosatetraenoic Acid Derivatives R-HSA-2142712	(1/7)	0.0344842	0.259617	33.4916	112.775	GPX2
Reactome_2022	benign_fat	no_met > ln_mets	Binding And Uptake Of Ligands By Scavenger Receptors R-HSA-2173782	(3/41)	0.00112633	0.0985537	16.1655	109.744	SCARB1;HSP90AA1;COL4A1
Reactome_2022	benign_fat	no_met > ln_mets	Integrin Cell Surface Interactions R-HSA-216083	(4/66)	0.000334323	0.0585065	13.332	106.701	COL4A1;LUM;THBS1;FBN1
Reactome_2022	benign_fat	no_met > ln_mets	Synthesis Of Ketone Bodies R-HSA-77111	(1/8)	0.0393135	0.259617	28.7056	92.8968	AACS
Reactome_2022	benign_fat	no_met > ln_mets	Defective CHSY1 Causes TPBS R-HSA-3595177	(1/8)	0.0393135	0.259617	28.7056	92.8968	DCN
Reactome_2022	benign_fat	no_met > ln_mets	Defective CHST3 Causes SEDCJD R-HSA-3595172	(1/8)	0.0393135	0.259617	28.7056	92.8968	DCN
Reactome_2022	benign_fat	no_met > ln_mets	Defective B4GALT1 Causes B4GALT1-CDG (CDG-2d) R-HSA-3656244	(1/8)	0.0393135	0.259617	28.7056	92.8968	LUM
Reactome_2022	benign_fat	no_met > ln_mets	Regulation Of Cytoskeletal Remodeling And Cell Spreading By IPP Complex Components R-HSA-446388	(1/8)	0.0393135	0.259617	28.7056	92.8968	PARVA
Reactome_2022	benign_fat	no_met > ln_mets	Defective CHST14 Causes EDS, Musculocontractural Type R-HSA-3595174	(1/8)	0.0393135	0.259617	28.7056	92.8968	DCN
Reactome_2022	benign_fat	no_met > ln_mets	Synthesis Of UDP-N-acetyl-glucosamine R-HSA-446210	(1/8)	0.0393135	0.259617	28.7056	92.8968	GNPNAT1
Reactome_2022	benign_fat	no_met > ln_mets	Defective ST3GAL3 Causes MCT12 And EIEE15 R-HSA-3656243	(1/8)	0.0393135	0.259617	28.7056	92.8968	LUM
Reactome_2022	benign_fat	no_met > ln_mets	Defective CHST6 Causes MCDC1 R-HSA-3656225	(1/8)	0.0393135	0.259617	28.7056	92.8968	LUM
Reactome_2022	benign_fat	no_met > ln_mets	OAS Antiviral Response R-HSA-8983711	(1/9)	0.0441188	0.270905	25.1162	78.3842	OAS1
Reactome_2022	benign_fat	no_met > ln_mets	POU5F1 (OCT4), SOX2, NANOG Repress Genes Related To Differentiation R-HSA-2892245	(1/9)	0.0441188	0.270905	25.1162	78.3842	CDX2
Reactome_2022	benign_fat	no_met > ln_mets	Synthesis Of 5-Eicosatetraenoic Acids R-HSA-2142688	(1/9)	0.0441188	0.270905	25.1162	78.3842	GPX2
Reactome_2022	benign_fat	no_met > ln_mets	Interconversion Of Nucleotide Di- And Triphosphates R-HSA-499943	(2/28)	0.00859621	0.259617	15.5997	74.1989	RRM1;DCTPP1
Reactome_2022	benign_fat	no_met > ln_mets	Ketone Body Metabolism R-HSA-74182	(1/10)	0.0489004	0.273436	22.3244	67.3742	AACS
Reactome_2022	benign_fat	no_met > ln_mets	Constitutive Signaling By Overexpressed ERBB2 R-HSA-9634285	(1/10)	0.0489004	0.273436	22.3244	67.3742	HSP90AA1
Reactome_2022	benign_fat	no_met > ln_mets	Creatine Metabolism R-HSA-71288	(1/10)	0.0489004	0.273436	22.3244	67.3742	CKB
Reactome_2022	benign_fat	no_met > ln_mets	Organic Cation Transport R-HSA-549127	(1/10)	0.0489004	0.273436	22.3244	67.3742	SLC22A18
Reactome_2022	benign_fat	no_met > ln_mets	Uptake Of Dietary Cobalamins Into Enterocytes R-HSA-9758881	(1/10)	0.0489004	0.273436	22.3244	67.3742	AMN
Reactome_2022	benign_fat	no_met > ln_mets	RIPK1-mediated Regulated Necrosis R-HSA-5213460	(2/31)	0.0104725	0.259617	13.9838	63.7523	HSP90AA1;RRM1
Reactome_2022	benign_fat	no_met > ln_mets	SARS-CoV-2 Modulates Autophagy R-HSA-9754560	(1/11)	0.0536583	0.275267	20.0909	58.7683	TUFM
Reactome_2022	benign_fat	no_met > ln_mets	eNOS Activation R-HSA-203615	(1/11)	0.0536583	0.275267	20.0909	58.7683	HSP90AA1
Reactome_2022	benign_fat	no_met > ln_mets	Dermatan Sulfate Biosynthesis R-HSA-2022923	(1/11)	0.0536583	0.275267	20.0909	58.7683	DCN
Reactome_2022	benign_fat	no_met > ln_mets	Detoxification Of Reactive Oxygen Species R-HSA-3299685	(2/34)	0.0125125	0.259617	12.6709	55.5117	ERO1A;GPX2
Reactome_2022	benign_fat	no_met > ln_mets	Plasma Lipoprotein Clearance R-HSA-8964043	(2/35)	0.013228	0.259617	12.2863	53.1436	SCARB1;AMN
Reactome_2022	benign_fat	no_met > ln_mets	Keratan Sulfate Degradation R-HSA-2022857	(1/12)	0.0583926	0.287061	18.2635	51.8788	LUM
Reactome_2022	benign_fat	no_met > ln_mets	HSF1-dependent Transactivation R-HSA-3371571	(2/36)	0.0139609	0.259617	11.9244	50.9349	HSP90AA1;HSPB8
Reactome_2022	benign_fat	no_met > ln_mets	Fatty acyl-CoA Biosynthesis R-HSA-75105	(2/37)	0.0147111	0.259617	11.5831	48.8708	HACD3;SLC27A2
Reactome_2022	benign_fat	no_met > ln_mets	Mitotic Telophase/Cytokinesis R-HSA-68884	(1/13)	0.0631034	0.287061	16.7407	46.2543	KIF23
Reactome_2022	benign_fat	no_met > ln_mets	Advanced Glycosylation Endproduct Receptor Signaling R-HSA-879415	(1/13)	0.0631034	0.287061	16.7407	46.2543	LGALS3
Reactome_2022	benign_fat	no_met > ln_mets	Dissolution Of Fibrin Clot R-HSA-75205	(1/13)	0.0631034	0.287061	16.7407	46.2543	ANXA2
Reactome_2022	benign_fat	no_met > ln_mets	Defects In Cobalamin (B12) Metabolism R-HSA-3296469	(1/13)	0.0631034	0.287061	16.7407	46.2543	AMN
Reactome_2022	benign_fat	no_met > ln_mets	Diseases Associated With Glycosaminoglycan Metabolism R-HSA-3560782	(2/40)	0.0170632	0.259617	10.667	43.4237	LUM;DCN
Reactome_2022	benign_fat	no_met > ln_mets	Response To Metal Ions R-HSA-5660526	(1/14)	0.0677909	0.287061	15.4522	41.587	PKMYT1
Reactome_2022	benign_fat	no_met > ln_mets	Synthesis Of Bile Acids And Bile Salts Via 24-Hydroxycholesterol R-HSA-193775	(1/14)	0.0677909	0.287061	15.4522	41.587	SLC27A2
Reactome_2022	benign_fat	no_met > ln_mets	Constitutive Signaling By EGFRvIII R-HSA-5637810	(1/14)	0.0677909	0.287061	15.4522	41.587	HSP90AA1
Reactome_2022	benign_fat	no_met > ln_mets	CS/DS Degradation R-HSA-2024101	(1/14)	0.0677909	0.287061	15.4522	41.587	DCN
Reactome_2022	benign_fat	no_met > ln_mets	Signaling By ERBB2 ECD Mutants R-HSA-9665348	(1/15)	0.0724552	0.287061	14.3478	37.6598	HSP90AA1
Reactome_2022	benign_fat	no_met > ln_mets	Organic Cation/Anion/Zwitterion Transport R-HSA-549132	(1/15)	0.0724552	0.287061	14.3478	37.6598	SLC22A18
Reactome_2022	benign_fat	no_met > ln_mets	Depolymerisation Of Nuclear Lamina R-HSA-4419969	(1/15)	0.0724552	0.287061	14.3478	37.6598	TMPO
Reactome_2022	benign_fat	no_met > ln_mets	Metabolism Of Nitric Oxide: NOS3 Activation And Regulation R-HSA-202131	(1/15)	0.0724552	0.287061	14.3478	37.6598	HSP90AA1
Reactome_2022	benign_fat	no_met > ln_mets	Sema3A PAK Dependent Axon Repulsion R-HSA-399954	(1/16)	0.0770964	0.287061	13.3906	34.316	HSP90AA1
Reactome_2022	benign_fat	no_met > ln_mets	Cell-extracellular Matrix Interactions R-HSA-446353	(1/16)	0.0770964	0.287061	13.3906	34.316	PARVA
Reactome_2022	benign_fat	no_met > ln_mets	Polo-like Kinase Mediated Events R-HSA-156711	(1/16)	0.0770964	0.287061	13.3906	34.316	PKMYT1
Reactome_2022	benign_fat	no_met > ln_mets	Butyrate Response Factor 1 Binds And Destabilizes mRNA R-HSA-450385	(1/17)	0.0817146	0.298795	12.553	31.4393	ZFP36L1
Reactome_2022	benign_fat	no_met > ln_mets	Signaling By PDGF R-HSA-186797	(2/52)	0.0279086	0.259617	8.10204	28.9958	COL4A1;THBS1
Reactome_2022	benign_fat	no_met > ln_mets	Constitutive Signaling By Ligand-Responsive EGFR Cancer Variants R-HSA-1236382	(1/18)	0.08631	0.30506	11.814	28.9421	HSP90AA1
Reactome_2022	benign_fat	no_met > ln_mets	Nuclear Envelope Breakdown R-HSA-2980766	(2/53)	0.0289101	0.259617	7.94278	28.1457	VRK1;TMPO
Reactome_2022	benign_fat	no_met > ln_mets	Scavenging By Class A Receptors R-HSA-3000480	(1/19)	0.0908825	0.30506	11.1571	26.7569	COL4A1
Reactome_2022	benign_fat	no_met > ln_mets	RHO GTPases Activate CIT R-HSA-5625900	(1/19)	0.0908825	0.30506	11.1571	26.7569	PRC1
Reactome_2022	benign_fat	no_met > ln_mets	RAS Processing R-HSA-9648002	(1/19)	0.0908825	0.30506	11.1571	26.7569	ABHD17C
Reactome_2022	benign_fat	no_met > ln_mets	ECM Proteoglycans R-HSA-3000178	(2/55)	0.0309557	0.259617	7.64228	26.5584	LUM;DCN
Reactome_2022	benign_fat	no_met > ln_mets	Regulated Necrosis R-HSA-5218859	(2/57)	0.0330569	0.259617	7.36364	25.1065	HSP90AA1;RRM1
Reactome_2022	benign_fat	no_met > ln_mets	Extracellular Matrix Organization R-HSA-1474244	(6/291)	0.00342708	0.200202	4.39306	24.9352	MMP14;LUM;COL4A1;THBS1;DCN;FBN1
Reactome_2022	benign_fat	no_met > ln_mets	Defective B3GAT3 Causes JDSSDHD R-HSA-3560801	(1/20)	0.0954324	0.30506	10.5694	24.831	DCN
Reactome_2022	benign_fat	no_met > ln_mets	Regulation Of Gene Expression In Beta Cells R-HSA-210745	(1/20)	0.0954324	0.30506	10.5694	24.831	HNF1A
Reactome_2022	benign_fat	no_met > ln_mets	Chondroitin Sulfate Biosynthesis R-HSA-2022870	(1/20)	0.0954324	0.30506	10.5694	24.831	DCN
Reactome_2022	benign_fat	no_met > ln_mets	Syndecan Interactions R-HSA-3000170	(1/20)	0.0954324	0.30506	10.5694	24.831	THBS1
Reactome_2022	benign_fat	no_met > ln_mets	Chaperone Mediated Autophagy R-HSA-9613829	(1/20)	0.0954324	0.30506	10.5694	24.831	HSP90AA1
Reactome_2022	benign_fat	no_met > ln_mets	Defective B4GALT7 Causes EDS, Progeroid Type R-HSA-3560783	(1/20)	0.0954324	0.30506	10.5694	24.831	DCN
Reactome_2022	benign_fat	no_met > ln_mets	Defective B3GALT6 Causes EDSP2 And SEMDJL1 R-HSA-4420332	(1/20)	0.0954324	0.30506	10.5694	24.831	DCN
Reactome_2022	benign_fat	no_met > ln_mets	Signaling By ERBB2 TMD/JMD Mutants R-HSA-9665686	(1/21)	0.0999598	0.30506	10.0404	23.1229	HSP90AA1
Reactome_2022	benign_fat	no_met > ln_mets	VxPx Cargo-Targeting To Cilium R-HSA-5620916	(1/21)	0.0999598	0.30506	10.0404	23.1229	RAB3IP
Reactome_2022	benign_fat	no_met > ln_mets	Defects In Vitamin And Cofactor Metabolism R-HSA-3296482	(1/21)	0.0999598	0.30506	10.0404	23.1229	AMN
Reactome_2022	benign_fat	no_met > ln_mets	Synthesis, Secretion, And Inactivation Of Glucagon-like Peptide-1 (GLP-1) R-HSA-381771	(1/21)	0.0999598	0.30506	10.0404	23.1229	CDX2
Reactome_2022	benign_fat	no_met > ln_mets	Cobalamin (Cbl, Vitamin B12) Transport And Metabolism R-HSA-196741	(1/21)	0.0999598	0.30506	10.0404	23.1229	AMN
Reactome_2022	benign_fat	no_met > ln_mets	Fatty Acid Metabolism R-HSA-8978868	(4/173)	0.0111445	0.259617	4.86464	21.8754	GPX2;NDUFAB1;HACD3;SLC27A2
Reactome_2022	benign_fat	no_met > ln_mets	RHOBTB2 GTPase Cycle R-HSA-9013418	(1/23)	0.108947	0.307695	9.12672	20.2329	HSP90AA1
Reactome_2022	benign_fat	no_met > ln_mets	BBSome-mediated Cargo-Targeting To Cilium R-HSA-5620922	(1/23)	0.108947	0.307695	9.12672	20.2329	RAB3IP
Reactome_2022	benign_fat	no_met > ln_mets	G2/M Transition R-HSA-69275	(4/182)	0.0132197	0.259617	4.61657	19.9715	HSP90AA1;BORA;PKMYT1;MZT1
Reactome_2022	benign_fat	no_met > ln_mets	Mitotic G2-G2/M Phases R-HSA-453274	(4/184)	0.0137121	0.259617	4.56481	19.5807	HSP90AA1;BORA;PKMYT1;MZT1
Reactome_2022	benign_fat	no_met > ln_mets	Synthesis Of Very Long-Chain Fatty acyl-CoAs R-HSA-75876	(1/24)	0.113408	0.307695	8.72947	19.002	HACD3
Reactome_2022	benign_fat	no_met > ln_mets	Incretin Synthesis, Secretion, And Inactivation R-HSA-400508	(1/24)	0.113408	0.307695	8.72947	19.002	CDX2
Reactome_2022	benign_fat	no_met > ln_mets	Impaired BRCA2 Binding To PALB2 R-HSA-9709603	(1/24)	0.113408	0.307695	8.72947	19.002	RAD51
Reactome_2022	benign_fat	no_met > ln_mets	Aggrephagy R-HSA-9646399	(1/24)	0.113408	0.307695	8.72947	19.002	HSP90AA1
Reactome_2022	benign_fat	no_met > ln_mets	Synthesis Of Bile Acids And Bile Salts Via 7Alpha-Hydroxycholesterol R-HSA-193368	(1/24)	0.113408	0.307695	8.72947	19.002	SLC27A2
Reactome_2022	benign_fat	no_met > ln_mets	Signaling By EGFR In Cancer R-HSA-1643713	(1/24)	0.113408	0.307695	8.72947	19.002	HSP90AA1
Reactome_2022	benign_fat	no_met > ln_mets	Signaling By ERBB2 KD Mutants R-HSA-9664565	(1/24)	0.113408	0.307695	8.72947	19.002	HSP90AA1
Reactome_2022	benign_fat	no_met > ln_mets	Signaling By ERBB2 In Cancer R-HSA-1227990	(1/25)	0.117846	0.31247	8.36532	17.8882	HSP90AA1
Reactome_2022	benign_fat	no_met > ln_mets	Defective HDR Thru Homologous Recombination (HRR) Due To BRCA1 Loss-Of-Function R-HSA-9701192	(1/25)	0.117846	0.31247	8.36532	17.8882	RAD51
Reactome_2022	benign_fat	no_met > ln_mets	Cyclin A/B1/B2 Associated Events During G2/M Transition R-HSA-69273	(1/25)	0.117846	0.31247	8.36532	17.8882	PKMYT1
Reactome_2022	benign_fat	no_met > ln_mets	Plasma Lipoprotein Assembly, Remodeling, And Clearance R-HSA-174824	(2/71)	0.0492185	0.273436	5.86542	17.6636	SCARB1;AMN
Reactome_2022	benign_fat	no_met > ln_mets	Interferon Alpha/Beta Signaling R-HSA-909733	(2/72)	0.0504638	0.275267	5.78134	17.266	IFI27;OAS1
Reactome_2022	benign_fat	no_met > ln_mets	RHOC GTPase Cycle R-HSA-9013106	(2/73)	0.0517203	0.275267	5.69963	16.8817	ARHGEF25;TMPO
Reactome_2022	benign_fat	no_met > ln_mets	Attenuation Phase R-HSA-3371568	(1/26)	0.122262	0.316976	8.0303	16.8764	HSP90AA1
Reactome_2022	benign_fat	no_met > ln_mets	GAG Synthesis Requires Tetrasaccharide Linker Sequence R-HSA-1971475	(1/26)	0.122262	0.316976	8.0303	16.8764	DCN
Reactome_2022	benign_fat	no_met > ln_mets	Nuclear Envelope (NE) Reassembly R-HSA-2995410	(2/75)	0.0542669	0.275267	5.54291	16.1512	VRK1;TMPO
Reactome_2022	benign_fat	no_met > ln_mets	VEGFR2 Mediated Vascular Permeability R-HSA-5218920	(1/27)	0.126657	0.321231	7.72106	15.9538	HSP90AA1
Reactome_2022	benign_fat	no_met > ln_mets	Resolution Of D-loop Structures Thru Synthesis-Dependent Strand Annealing (SDSA) R-HSA-5693554	(1/27)	0.126657	0.321231	7.72106	15.9538	RAD51
Reactome_2022	benign_fat	no_met > ln_mets	Insulin Processing R-HSA-264876	(1/27)	0.126657	0.321231	7.72106	15.9538	ERO1A
Reactome_2022	benign_fat	no_met > ln_mets	Metabolism Of Carbohydrates R-HSA-71387	(5/285)	0.014249	0.259617	3.68797	15.6778	PKM;LUM;SORD;DCN;PCK2
Reactome_2022	benign_fat	no_met > ln_mets	Keratan Sulfate Biosynthesis R-HSA-2022854	(1/28)	0.131029	0.324542	7.43472	15.1098	LUM
Reactome_2022	benign_fat	no_met > ln_mets	Diseases Of Glycosylation R-HSA-3781865	(3/143)	0.0350137	0.259617	4.36524	14.6324	LUM;THBS1;DCN
Reactome_2022	benign_fat	no_met > ln_mets	Recruitment Of NuMA To Mitotic Centrosomes R-HSA-380320	(2/80)	0.0608217	0.287061	5.18629	14.5206	HSP90AA1;MZT1
Reactome_2022	benign_fat	no_met > ln_mets	HSF1 Activation R-HSA-3371511	(1/29)	0.13538	0.324542	7.16883	14.3353	HSP90AA1
Reactome_2022	benign_fat	no_met > ln_mets	PIWI-interacting RNA (piRNA) Biogenesis R-HSA-5601884	(1/29)	0.13538	0.324542	7.16883	14.3353	HSP90AA1
Reactome_2022	benign_fat	no_met > ln_mets	Peroxisomal Lipid Metabolism R-HSA-390918	(1/29)	0.13538	0.324542	7.16883	14.3353	SLC27A2
Reactome_2022	benign_fat	no_met > ln_mets	Downregulation Of ERBB2 Signaling R-HSA-8863795	(1/29)	0.13538	0.324542	7.16883	14.3353	HSP90AA1
Reactome_2022	benign_fat	no_met > ln_mets	Regulation Of Necroptotic Cell Death R-HSA-5675482	(1/29)	0.13538	0.324542	7.16883	14.3353	HSP90AA1
Reactome_2022	benign_fat	no_met > ln_mets	Uptake And Actions Of Bacterial Toxins R-HSA-5339562	(1/29)	0.13538	0.324542	7.16883	14.3353	HSP90AA1
Reactome_2022	benign_fat	no_met > ln_mets	Centrosome Maturation R-HSA-380287	(2/81)	0.0621639	0.287061	5.12038	14.2243	HSP90AA1;MZT1
Reactome_2022	benign_fat	no_met > ln_mets	RHOA GTPase Cycle R-HSA-8980692	(3/147)	0.0375231	0.259617	4.24313	13.9293	ARHGAP11A;ARHGEF25;TMPO
Reactome_2022	benign_fat	no_met > ln_mets	Synthesis Of Active Ubiquitin: Roles Of E1 And E2 Enzymes R-HSA-8866652	(1/30)	0.13971	0.328177	6.92128	13.6224	UCHL3
Reactome_2022	benign_fat	no_met > ln_mets	Transcriptional Regulation Of Pluripotent Stem Cells R-HSA-452723	(1/30)	0.13971	0.328177	6.92128	13.6224	CDX2
Reactome_2022	benign_fat	no_met > ln_mets	Glyoxylate Metabolism And Glycine Degradation R-HSA-389661	(1/31)	0.144017	0.336041	6.69024	12.9645	NDUFAB1
Reactome_2022	benign_fat	no_met > ln_mets	Regulation Of PLK1 Activity At G2/M Transition R-HSA-2565942	(2/87)	0.0704243	0.287061	4.7575	12.6227	HSP90AA1;BORA
Reactome_2022	benign_fat	no_met > ln_mets	Termination Of Translesion DNA Synthesis R-HSA-5656169	(1/32)	0.148304	0.34149	6.4741	12.3558	PCLAF
Reactome_2022	benign_fat	no_met > ln_mets	Gluconeogenesis R-HSA-70263	(1/32)	0.148304	0.34149	6.4741	12.3558	PCK2
Reactome_2022	benign_fat	no_met > ln_mets	Peptide Hormone Metabolism R-HSA-2980736	(2/89)	0.0732536	0.287061	4.64767	12.1482	ERO1A;CDX2
Reactome_2022	benign_fat	no_met > ln_mets	Glucose Metabolism R-HSA-70326	(2/89)	0.0732536	0.287061	4.64767	12.1482	PKM;PCK2
Reactome_2022	benign_fat	no_met > ln_mets	Respiratory Electron Transport R-HSA-611105	(2/90)	0.0746819	0.287061	4.59462	11.9208	TRAP1;NDUFAB1
Reactome_2022	benign_fat	no_met > ln_mets	Activation Of Matrix Metalloproteinases R-HSA-1592389	(1/33)	0.152569	0.342303	6.27146	11.7912	MMP14
Reactome_2022	benign_fat	no_met > ln_mets	Keratan Sulfate/Keratin Metabolism R-HSA-1638074	(1/33)	0.152569	0.342303	6.27146	11.7912	LUM
Reactome_2022	benign_fat	no_met > ln_mets	Resolution Of D-loop Structures Thru Holliday Junction Intermediates R-HSA-5693568	(1/33)	0.152569	0.342303	6.27146	11.7912	RAD51
Reactome_2022	benign_fat	no_met > ln_mets	Amino Acid Transport Across Plasma Membrane R-HSA-352230	(1/33)	0.152569	0.342303	6.27146	11.7912	SLC7A1
Reactome_2022	benign_fat	no_met > ln_mets	Cell Cycle, Mitotic R-HSA-69278	(7/523)	0.0159601	0.259617	2.82754	11.6994	HSP90AA1;BORA;VRK1;KIF23;PKMYT1;MZT1;TMPO
Reactome_2022	benign_fat	no_met > ln_mets	Synthesis Of Bile Acids And Bile Salts R-HSA-192105	(1/34)	0.156813	0.345187	6.08111	11.2665	SLC27A2
Reactome_2022	benign_fat	no_met > ln_mets	Transcriptional Regulation By E2F6 R-HSA-8953750	(1/34)	0.156813	0.345187	6.08111	11.2665	RAD51
Reactome_2022	benign_fat	no_met > ln_mets	Resolution Of D-Loop Structures R-HSA-5693537	(1/34)	0.156813	0.345187	6.08111	11.2665	RAD51
Reactome_2022	benign_fat	no_met > ln_mets	Diseases Of Metabolism R-HSA-5668914	(4/247)	0.0354846	0.259617	3.37054	11.2531	AMN;LUM;THBS1;DCN
Reactome_2022	benign_fat	no_met > ln_mets	Metabolism Of Nucleotides R-HSA-15869	(2/95)	0.0819552	0.298795	4.3465	10.8731	RRM1;DCTPP1
Reactome_2022	benign_fat	no_met > ln_mets	Gene And Protein Expression By JAK-STAT Signaling After Interleukin-12 Stimulation R-HSA-8950505	(1/35)	0.161037	0.345784	5.90196	10.7777	ANXA2
Reactome_2022	benign_fat	no_met > ln_mets	RHOBTB GTPase Cycle R-HSA-9706574	(1/35)	0.161037	0.345784	5.90196	10.7777	HSP90AA1
Reactome_2022	benign_fat	no_met > ln_mets	N-glycan Trimming In ER And Calnexin/Calreticulin Cycle R-HSA-532668	(1/35)	0.161037	0.345784	5.90196	10.7777	MLEC
Reactome_2022	benign_fat	no_met > ln_mets	Impaired BRCA2 Binding To RAD51 R-HSA-9709570	(1/35)	0.161037	0.345784	5.90196	10.7777	RAD51
Reactome_2022	benign_fat	no_met > ln_mets	Metabolism R-HSA-1430728	(19/2049)	0.00581332	0.254333	2.06489	10.6292	TRAP1;GPX2;HSP90AA1;AMN;RRM1;LUM;SORD;PKMYT1;HACD3;AACS;DCN;GCHFR;PKM;NDUFAB1;DEGS2;CKB;SLC27A2;DCTPP1;PCK2
Reactome_2022	benign_fat	no_met > ln_mets	Cell Cycle R-HSA-1640170	(8/654)	0.0167643	0.259617	2.59174	10.5963	HSP90AA1;BORA;RAD51;VRK1;KIF23;PKMYT1;MZT1;TMPO
Reactome_2022	benign_fat	no_met > ln_mets	Anchoring Of Basal Body To Plasma Membrane R-HSA-5620912	(2/97)	0.0849237	0.30506	4.25456	10.4918	HSP90AA1;RAB3IP
Reactome_2022	benign_fat	no_met > ln_mets	Mitochondrial Fatty Acid Beta-Oxidation R-HSA-77289	(1/36)	0.165239	0.352644	5.73304	10.3216	NDUFAB1
Reactome_2022	benign_fat	no_met > ln_mets	Cellular Response To Heat Stress R-HSA-3371556	(2/99)	0.0879246	0.30506	4.16642	10.1297	HSP90AA1;HSPB8
Reactome_2022	benign_fat	no_met > ln_mets	Defective B3GALTL Causes PpS R-HSA-5083635	(1/37)	0.16942	0.355072	5.57351	9.89507	THBS1
Reactome_2022	benign_fat	no_met > ln_mets	HDR Thru Single Strand Annealing (SSA) R-HSA-5685938	(1/37)	0.16942	0.355072	5.57351	9.89507	RAD51
Reactome_2022	benign_fat	no_met > ln_mets	NCAM1 Interactions R-HSA-419037	(1/37)	0.16942	0.355072	5.57351	9.89507	COL4A1
Reactome_2022	benign_fat	no_met > ln_mets	O-glycosylation Of TSR Domain-Containing Proteins R-HSA-5173214	(1/38)	0.173581	0.355282	5.4226	9.49559	THBS1
Reactome_2022	benign_fat	no_met > ln_mets	HSP90 Chaperone Cycle For Steroid Hormone Receptors (SHR) In Presence Of Ligand R-HSA-3371497	(1/38)	0.173581	0.355282	5.4226	9.49559	HSP90AA1
Reactome_2022	benign_fat	no_met > ln_mets	Fanconi Anemia Pathway R-HSA-6783310	(1/38)	0.173581	0.355282	5.4226	9.49559	FANCI
Reactome_2022	benign_fat	no_met > ln_mets	Neutrophil Degranulation R-HSA-6798695	(6/468)	0.0300517	0.259617	2.68555	9.4124	LGALS3;HSP90AA1;PKM;ANXA2;MLEC;SLC27A2
Reactome_2022	benign_fat	no_met > ln_mets	Elastic Fibre Formation R-HSA-1566948	(1/39)	0.177721	0.358333	5.27964	9.1208	FBN1
Reactome_2022	benign_fat	no_met > ln_mets	Translesion Synthesis By Y Family DNA Polymerases Bypasses Lesions On DNA Template R-HSA-110313	(1/39)	0.177721	0.358333	5.27964	9.1208	PCLAF
Reactome_2022	benign_fat	no_met > ln_mets	Metabolism Of Vitamins And Cofactors R-HSA-196854	(3/186)	0.066571	0.287061	3.33226	9.02872	GCHFR;HSP90AA1;AMN
Reactome_2022	benign_fat	no_met > ln_mets	O-linked Glycosylation R-HSA-5173105	(2/107)	0.100234	0.30506	3.84742	8.85004	GCNT3;THBS1
Reactome_2022	benign_fat	no_met > ln_mets	Collagen Degradation R-HSA-1442490	(1/40)	0.18184	0.361614	5.144	8.76861	MMP14
Reactome_2022	benign_fat	no_met > ln_mets	Presynaptic Phase Of Homologous DNA Pairing And Strand Exchange R-HSA-5693616	(1/40)	0.18184	0.361614	5.144	8.76861	RAD51
Reactome_2022	benign_fat	no_met > ln_mets	M Phase R-HSA-68886	(5/380)	0.0420267	0.270905	2.74035	8.6854	HSP90AA1;VRK1;KIF23;MZT1;TMPO
Reactome_2022	benign_fat	no_met > ln_mets	Degradation Of Extracellular Matrix R-HSA-1474228	(2/109)	0.103383	0.307695	3.77513	8.56695	MMP14;DCN
Reactome_2022	benign_fat	no_met > ln_mets	Non-integrin membrane-ECM Interactions R-HSA-3000171	(1/41)	0.185939	0.363422	5.01515	8.43717	THBS1
Reactome_2022	benign_fat	no_met > ln_mets	Regulation Of Beta-Cell Development R-HSA-186712	(1/41)	0.185939	0.363422	5.01515	8.43717	HNF1A
Reactome_2022	benign_fat	no_met > ln_mets	Defective Homologous Recombination Repair (HRR) Due To BRCA2 Loss Of Function R-HSA-9701190	(1/41)	0.185939	0.363422	5.01515	8.43717	RAD51
Reactome_2022	benign_fat	no_met > ln_mets	Respiratory Electron Transport, ATP Synthesis By Chemiosmotic Coupling, Heat Production By Uncoupling Proteins R-HSA-163200	(2/112)	0.108158	0.307695	3.67161	8.16628	TRAP1;NDUFAB1
Reactome_2022	benign_fat	no_met > ln_mets	Mitotic Prophase R-HSA-68875	(2/112)	0.108158	0.307695	3.67161	8.16628	VRK1;TMPO
Reactome_2022	benign_fat	no_met > ln_mets	Kinesins R-HSA-983189	(1/42)	0.190018	0.363422	4.89258	8.12481	KIF23
Reactome_2022	benign_fat	no_met > ln_mets	RND3 GTPase Cycle R-HSA-9696264	(1/42)	0.190018	0.363422	4.89258	8.12481	CKB
Reactome_2022	benign_fat	no_met > ln_mets	RHOF GTPase Cycle R-HSA-9035034	(1/42)	0.190018	0.363422	4.89258	8.12481	TMPO
Reactome_2022	benign_fat	no_met > ln_mets	Activation Of Gene Expression By SREBF (SREBP) R-HSA-2426168	(1/42)	0.190018	0.363422	4.89258	8.12481	PKMYT1
Reactome_2022	benign_fat	no_met > ln_mets	Homologous DNA Pairing And Strand Exchange R-HSA-5693579	(1/43)	0.194076	0.366879	4.77585	7.83004	RAD51
Reactome_2022	benign_fat	no_met > ln_mets	Smooth Muscle Contraction R-HSA-445355	(1/43)	0.194076	0.366879	4.77585	7.83004	ANXA2
Reactome_2022	benign_fat	no_met > ln_mets	Collagen Chain Trimerization R-HSA-8948216	(1/44)	0.198114	0.366879	4.66455	7.55149	COL4A1
Reactome_2022	benign_fat	no_met > ln_mets	Interleukin-12 Signaling R-HSA-9020591	(1/44)	0.198114	0.366879	4.66455	7.55149	ANXA2
Reactome_2022	benign_fat	no_met > ln_mets	Sphingolipid De Novo Biosynthesis R-HSA-1660661	(1/44)	0.198114	0.366879	4.66455	7.55149	DEGS2
Reactome_2022	benign_fat	no_met > ln_mets	Bile Acid And Bile Salt Metabolism R-HSA-194068	(1/45)	0.202133	0.371253	4.55831	7.28797	SLC27A2
Reactome_2022	benign_fat	no_met > ln_mets	Glycosaminoglycan Metabolism R-HSA-1630316	(2/120)	0.121166	0.316976	3.42131	7.221	LUM;DCN
Reactome_2022	benign_fat	no_met > ln_mets	Platelet Degranulation R-HSA-114608	(2/125)	0.129483	0.324542	3.2814	6.70786	ISLR;THBS1
Reactome_2022	benign_fat	no_met > ln_mets	DNA Damage Bypass R-HSA-73893	(1/48)	0.214068	0.388207	4.26671	6.57696	PCLAF
Reactome_2022	benign_fat	no_met > ln_mets	Signaling By ERBB2 R-HSA-1227986	(1/49)	0.218007	0.391295	4.17761	6.36345	HSP90AA1
Reactome_2022	benign_fat	no_met > ln_mets	Netrin-1 Signaling R-HSA-373752	(1/49)	0.218007	0.391295	4.17761	6.36345	RGMA
Reactome_2022	benign_fat	no_met > ln_mets	Response To Elevated Platelet Cytosolic Ca2+ R-HSA-76005	(2/130)	0.137929	0.328177	3.15242	6.24499	ISLR;THBS1
Reactome_2022	benign_fat	no_met > ln_mets	RHO GTPase Cycle R-HSA-9012999	(5/441)	0.0703714	0.287061	2.34959	6.23574	ARHGAP11A;HSP90AA1;ARHGEF25;CKB;TMPO
Reactome_2022	benign_fat	no_met > ln_mets	Cargo Trafficking To Periciliary Membrane R-HSA-5620920	(1/50)	0.221927	0.394286	4.09215	6.16035	RAB3IP
Reactome_2022	benign_fat	no_met > ln_mets	Chondroitin Sulfate/Dermatan Sulfate Metabolism R-HSA-1793185	(1/50)	0.221927	0.394286	4.09215	6.16035	DCN
Reactome_2022	benign_fat	no_met > ln_mets	Complex I Biogenesis R-HSA-6799198	(1/51)	0.225827	0.395197	4.0101	5.96697	NDUFAB1
Reactome_2022	benign_fat	no_met > ln_mets	Diseases Of DNA Repair R-HSA-9675135	(1/51)	0.225827	0.395197	4.0101	5.96697	RAD51
Reactome_2022	benign_fat	no_met > ln_mets	RHOD GTPase Cycle R-HSA-9013405	(1/52)	0.229708	0.397189	3.93127	5.7827	TMPO
Reactome_2022	benign_fat	no_met > ln_mets	Sensory Processing Of Sound By Outer Hair Cells Of Cochlea R-HSA-9662361	(1/53)	0.233569	0.397189	3.85548	5.60693	EPS8L2
Reactome_2022	benign_fat	no_met > ln_mets	Nuclear Receptor Transcription Pathway R-HSA-383280	(1/53)	0.233569	0.397189	3.85548	5.60693	HNF1A
Reactome_2022	benign_fat	no_met > ln_mets	Heparan Sulfate/Heparin (HS-GAG) Metabolism R-HSA-1638091	(1/53)	0.233569	0.397189	3.85548	5.60693	DCN
Reactome_2022	benign_fat	no_met > ln_mets	RHOJ GTPase Cycle R-HSA-9013409	(1/54)	0.237412	0.397189	3.78254	5.43914	TMPO
Reactome_2022	benign_fat	no_met > ln_mets	Interleukin-12 Family Signaling R-HSA-447115	(1/54)	0.237412	0.397189	3.78254	5.43914	ANXA2
Reactome_2022	benign_fat	no_met > ln_mets	Signaling By ALK Fusions And Activated Point Mutants R-HSA-9725370	(1/55)	0.241235	0.398265	3.71231	5.27884	LMO7
Reactome_2022	benign_fat	no_met > ln_mets	Regulation Of Cholesterol Biosynthesis By SREBP (SREBF) R-HSA-1655829	(1/55)	0.241235	0.398265	3.71231	5.27884	PKMYT1
Reactome_2022	benign_fat	no_met > ln_mets	Metabolism Of Lipids R-HSA-556833	(7/732)	0.0740748	0.287061	1.99073	5.18124	GPX2;NDUFAB1;DEGS2;PKMYT1;HACD3;SLC27A2;AACS
Reactome_2022	benign_fat	no_met > ln_mets	Meiotic Recombination R-HSA-912446	(1/56)	0.245039	0.402646	3.64463	5.12558	RAD51
Reactome_2022	benign_fat	no_met > ln_mets	NCAM Signaling For Neurite Out-Growth R-HSA-375165	(1/57)	0.248825	0.405063	3.57937	4.97892	COL4A1
Reactome_2022	benign_fat	no_met > ln_mets	Assembly Of Collagen Fibrils And Other Multimeric Structures R-HSA-2022090	(1/57)	0.248825	0.405063	3.57937	4.97892	COL4A1
Reactome_2022	benign_fat	no_met > ln_mets	CDC42 GTPase Cycle R-HSA-9013148	(2/149)	0.171014	0.355282	2.74233	4.84299	ARHGEF25;TMPO
Reactome_2022	benign_fat	no_met > ln_mets	O-linked Glycosylation Of Mucins R-HSA-913709	(1/59)	0.256339	0.40857	3.45559	4.70394	GCNT3
Reactome_2022	benign_fat	no_met > ln_mets	Transcriptional Regulation Of Granulopoiesis R-HSA-9616222	(1/59)	0.256339	0.40857	3.45559	4.70394	KLF5
Reactome_2022	benign_fat	no_met > ln_mets	Role Of GTSE1 In G2/M Progression After G2 Checkpoint R-HSA-8852276	(1/59)	0.256339	0.40857	3.45559	4.70394	HSP90AA1
Reactome_2022	benign_fat	no_met > ln_mets	Arachidonic Acid Metabolism R-HSA-2142753	(1/59)	0.256339	0.40857	3.45559	4.70394	GPX2
Reactome_2022	benign_fat	no_met > ln_mets	Metabolism Of Steroids R-HSA-8957322	(2/153)	0.178143	0.358333	2.66914	4.60473	PKMYT1;SLC27A2
Reactome_2022	benign_fat	no_met > ln_mets	Selective Autophagy R-HSA-9663891	(1/61)	0.263779	0.416575	3.34007	4.45112	HSP90AA1
Reactome_2022	benign_fat	no_met > ln_mets	Signaling By Rho GTPases R-HSA-194315	(6/644)	0.103802	0.307695	1.9271	4.36539	ARHGAP11A;HSP90AA1;ARHGEF25;PRC1;CKB;TMPO
Reactome_2022	benign_fat	no_met > ln_mets	TP53 Regulates Transcription Of DNA Repair Genes R-HSA-6796648	(1/62)	0.267472	0.416992	3.28515	4.33226	FANCI
Reactome_2022	benign_fat	no_met > ln_mets	Regulation Of Actin Dynamics For Phagocytic Cup Formation R-HSA-2029482	(1/62)	0.267472	0.416992	3.28515	4.33226	HSP90AA1
Reactome_2022	benign_fat	no_met > ln_mets	Synthesis Of Substrates In N-glycan Biosythesis R-HSA-446219	(1/63)	0.271146	0.416992	3.232	4.21808	GNPNAT1
Reactome_2022	benign_fat	no_met > ln_mets	Signaling By MET R-HSA-6806834	(1/63)	0.271146	0.416992	3.232	4.21808	SPINT1
Reactome_2022	benign_fat	no_met > ln_mets	Peroxisomal Protein Import R-HSA-9033241	(1/63)	0.271146	0.416992	3.232	4.21808	SLC27A2
Reactome_2022	benign_fat	no_met > ln_mets	Semaphorin Interactions R-HSA-373755	(1/64)	0.274801	0.420002	3.18054	4.10832	HSP90AA1
Reactome_2022	benign_fat	no_met > ln_mets	Signaling By Rho GTPases, Miro GTPases And RHOBTB3 R-HSA-9716542	(6/660)	0.113147	0.307695	1.87839	4.09314	ARHGAP11A;HSP90AA1;ARHGEF25;PRC1;CKB;TMPO
Reactome_2022	benign_fat	no_met > ln_mets	Citric Acid (TCA) Cycle And Respiratory Electron Transport R-HSA-1428517	(2/163)	0.196157	0.366879	2.50209	4.07551	TRAP1;NDUFAB1
Reactome_2022	benign_fat	no_met > ln_mets	RUNX1 Regulates Genes Involved In Megakaryocyte Differentiation And Platelet Function R-HSA-8936459	(1/66)	0.282059	0.427269	3.08236	3.90116	THBS1
Reactome_2022	benign_fat	no_met > ln_mets	Collagen Biosynthesis And Modifying Enzymes R-HSA-1650814	(1/67)	0.28566	0.427269	3.03551	3.80335	COL4A1
Reactome_2022	benign_fat	no_met > ln_mets	HDR Thru Homologous Recombination (HRR) R-HSA-5685942	(1/67)	0.28566	0.427269	3.03551	3.80335	RAD51
Reactome_2022	benign_fat	no_met > ln_mets	Sensory Processing Of Sound By Inner Hair Cells Of Cochlea R-HSA-9662360	(1/67)	0.28566	0.427269	3.03551	3.80335	EPS8L2
Reactome_2022	benign_fat	no_met > ln_mets	Loss Of Nlp From Mitotic Centrosomes R-HSA-380259	(1/69)	0.29281	0.428801	2.94593	3.61829	HSP90AA1
Reactome_2022	benign_fat	no_met > ln_mets	Glycolysis R-HSA-70171	(1/69)	0.29281	0.428801	2.94593	3.61829	PKM
Reactome_2022	benign_fat	no_met > ln_mets	RHOB GTPase Cycle R-HSA-9013026	(1/69)	0.29281	0.428801	2.94593	3.61829	ARHGEF25
Reactome_2022	benign_fat	no_met > ln_mets	Diseases Associated With O-glycosylation Of Proteins R-HSA-3906995	(1/69)	0.29281	0.428801	2.94593	3.61829	THBS1
Reactome_2022	benign_fat	no_met > ln_mets	RAC1 GTPase Cycle R-HSA-9013149	(2/178)	0.223567	0.395194	2.28711	3.42619	ARHGEF25;TMPO
Reactome_2022	benign_fat	no_met > ln_mets	AURKA Activation By TPX2 R-HSA-8854518	(1/72)	0.303401	0.44246	2.82103	3.36463	HSP90AA1
Reactome_2022	benign_fat	no_met > ln_mets	Extra-nuclear Estrogen Signaling R-HSA-9009391	(1/73)	0.306897	0.444809	2.78171	3.28587	HSP90AA1
Reactome_2022	benign_fat	no_met > ln_mets	Cellular Response To Chemical Stress R-HSA-9711123	(2/182)	0.230932	0.397189	2.23583	3.2769	ERO1A;GPX2
Reactome_2022	benign_fat	no_met > ln_mets	RHOG GTPase Cycle R-HSA-9013408	(1/74)	0.310375	0.44521	2.74346	3.20978	TMPO
Reactome_2022	benign_fat	no_met > ln_mets	Formation Of Cornified Envelope R-HSA-6809371	(1/74)	0.310375	0.44521	2.74346	3.20978	PRSS8
Reactome_2022	benign_fat	no_met > ln_mets	DNA Repair R-HSA-73894	(3/310)	0.202598	0.371253	1.97384	3.1513	FANCI;RAD51;PCLAF
Reactome_2022	benign_fat	no_met > ln_mets	Sensory Processing Of Sound R-HSA-9659379	(1/75)	0.313836	0.448337	2.70625	3.13623	EPS8L2
Reactome_2022	benign_fat	no_met > ln_mets	Cilium Assembly R-HSA-5617833	(2/186)	0.238313	0.397189	2.18678	3.13621	HSP90AA1;RAB3IP
Reactome_2022	benign_fat	no_met > ln_mets	Mitotic Prometaphase R-HSA-68877	(2/186)	0.238313	0.397189	2.18678	3.13621	HSP90AA1;MZT1
Reactome_2022	benign_fat	no_met > ln_mets	Protein Ubiquitination R-HSA-8852135	(1/76)	0.31728	0.451414	2.67003	3.06512	UCHL3
Reactome_2022	benign_fat	no_met > ln_mets	Biosynthesis Of N-glycan Precursor (Dolichol LLO) And Transfer To Protein R-HSA-446193	(1/77)	0.320707	0.453756	2.63477	2.99634	GNPNAT1
Reactome_2022	benign_fat	no_met > ln_mets	COPI-dependent Golgi-to-ER Retrograde Traffic R-HSA-6811434	(1/78)	0.324116	0.453756	2.60042	2.92977	KIF23
Reactome_2022	benign_fat	no_met > ln_mets	SARS-CoV-2-host Interactions R-HSA-9705683	(2/196)	0.256816	0.40857	2.07301	2.81804	HSP90AA1;TUFM
Reactome_2022	benign_fat	no_met > ln_mets	DDX58/IFIH1-mediated Induction Of Interferon-Alpha/Beta R-HSA-168928	(1/81)	0.334244	0.460572	2.50253	2.74248	HSP90AA1
Reactome_2022	benign_fat	no_met > ln_mets	TP53 Regulates Metabolic Genes R-HSA-5628897	(1/81)	0.334244	0.460572	2.50253	2.74248	GPX2
Reactome_2022	benign_fat	no_met > ln_mets	Interferon Signaling R-HSA-913531	(2/200)	0.264227	0.416575	2.03072	2.70277	IFI27;OAS1
Reactome_2022	benign_fat	no_met > ln_mets	Mitochondrial Translation Elongation R-HSA-5389840	(1/82)	0.337586	0.463353	2.47151	2.6839	TUFM
Reactome_2022	benign_fat	no_met > ln_mets	Antiviral Mechanism By IFN-stimulated Genes R-HSA-1169410	(1/83)	0.340912	0.46609	2.44124	2.6271	OAS1
Reactome_2022	benign_fat	no_met > ln_mets	Transcriptional Regulation By RUNX1 R-HSA-8878171	(2/204)	0.271641	0.416992	1.9901	2.59365	LGALS3;THBS1
Reactome_2022	benign_fat	no_met > ln_mets	Transcriptional Regulation Of White Adipocyte Differentiation R-HSA-381340	(1/84)	0.344221	0.467673	2.41171	2.57202	KLF5
Reactome_2022	benign_fat	no_met > ln_mets	Programmed Cell Death R-HSA-5357801	(2/208)	0.279052	0.424645	1.95106	2.49025	HSP90AA1;RRM1
Reactome_2022	benign_fat	no_met > ln_mets	Vesicle-mediated Transport R-HSA-5653656	(5/637)	0.213963	0.388207	1.6046	2.47421	SCARB1;HSP90AA1;COL4A1;RAB3IP;KIF23
Reactome_2022	benign_fat	no_met > ln_mets	Transport Of Bile Salts And Organic Acids, Metal Ions And Amine Compounds R-HSA-425366	(1/86)	0.35079	0.46908	2.35472	2.46673	SLC22A18
Reactome_2022	benign_fat	no_met > ln_mets	Cell Junction Organization R-HSA-446728	(1/86)	0.35079	0.46908	2.35472	2.46673	PARVA
Reactome_2022	benign_fat	no_met > ln_mets	Fcgamma Receptor (FCGR) Dependent Phagocytosis R-HSA-2029480	(1/87)	0.35405	0.46908	2.32723	2.4164	HSP90AA1
Reactome_2022	benign_fat	no_met > ln_mets	RAC2 GTPase Cycle R-HSA-9013404	(1/87)	0.35405	0.46908	2.32723	2.4164	TMPO
Reactome_2022	benign_fat	no_met > ln_mets	Signaling By Receptor Tyrosine Kinases R-HSA-9006934	(4/496)	0.23645	0.397189	1.64363	2.37014	HSP90AA1;SPINT1;COL4A1;THBS1
Reactome_2022	benign_fat	no_met > ln_mets	Mitochondrial Translation R-HSA-5368287	(1/88)	0.357294	0.46908	2.30036	2.36752	TUFM
Reactome_2022	benign_fat	no_met > ln_mets	Meiosis R-HSA-1500620	(1/88)	0.357294	0.46908	2.30036	2.36752	RAD51
Reactome_2022	benign_fat	no_met > ln_mets	Regulation Of mRNA Stability By Proteins That Bind AU-rich Elements R-HSA-450531	(1/88)	0.357294	0.46908	2.30036	2.36752	ZFP36L1
Reactome_2022	benign_fat	no_met > ln_mets	Interferon Gamma Signaling R-HSA-877300	(1/89)	0.360521	0.46908	2.2741	2.32005	OAS1
Reactome_2022	benign_fat	no_met > ln_mets	RAB GEFs Exchange GTP For GDP On RABs R-HSA-8876198	(1/89)	0.360521	0.46908	2.2741	2.32005	RAB3IP
Reactome_2022	benign_fat	no_met > ln_mets	Sphingolipid Metabolism R-HSA-428157	(1/89)	0.360521	0.46908	2.2741	2.32005	DEGS2
Reactome_2022	benign_fat	no_met > ln_mets	Collagen Formation R-HSA-1474290	(1/90)	0.363733	0.469766	2.24844	2.27393	COL4A1
Reactome_2022	benign_fat	no_met > ln_mets	HCMV Late Events R-HSA-9610379	(1/91)	0.366929	0.472151	2.22334	2.2291	RRM1
Reactome_2022	benign_fat	no_met > ln_mets	RAC3 GTPase Cycle R-HSA-9013423	(1/93)	0.373273	0.475074	2.17479	2.14314	TMPO
Reactome_2022	benign_fat	no_met > ln_mets	VEGFA-VEGFR2 Pathway R-HSA-4420097	(1/93)	0.373273	0.475074	2.17479	2.14314	HSP90AA1
Reactome_2022	benign_fat	no_met > ln_mets	UCH Proteinases R-HSA-5689603	(1/95)	0.379554	0.481318	2.1283	2.06182	UCHL3
Reactome_2022	benign_fat	no_met > ln_mets	HCMV Early Events R-HSA-9609690	(1/96)	0.382671	0.483519	2.10579	2.02279	RRM1
Reactome_2022	benign_fat	no_met > ln_mets	Potential Therapeutics For SARS R-HSA-9679191	(1/97)	0.385772	0.483943	2.08375	1.98479	HSP90AA1
Reactome_2022	benign_fat	no_met > ln_mets	Mitotic Anaphase R-HSA-68882	(2/232)	0.323342	0.453756	1.74534	1.97057	VRK1;TMPO
Reactome_2022	benign_fat	no_met > ln_mets	Mitotic Metaphase And Anaphase R-HSA-2555396	(2/233)	0.325176	0.453756	1.7377	1.95211	VRK1;TMPO
Reactome_2022	benign_fat	no_met > ln_mets	SLC Transporter Disorders R-HSA-5619102	(1/99)	0.391929	0.489911	2.04102	1.91177	SLC22A18
Reactome_2022	benign_fat	no_met > ln_mets	Neddylation R-HSA-8951664	(2/237)	0.332499	0.460572	1.70777	1.88046	LMO7;UCHL3
Reactome_2022	benign_fat	no_met > ln_mets	Signaling By VEGF R-HSA-194138	(1/102)	0.40105	0.497757	1.9801	1.80916	HSP90AA1
Reactome_2022	benign_fat	no_met > ln_mets	MHC Class II Antigen Presentation R-HSA-2132295	(1/104)	0.407055	0.501652	1.94145	1.74499	KIF23
Reactome_2022	benign_fat	no_met > ln_mets	Transport Of Inorganic Cations/Anions And Amino Acids/Oligopeptides R-HSA-425393	(1/104)	0.407055	0.501652	1.94145	1.74499	SLC7A1
Reactome_2022	benign_fat	no_met > ln_mets	SLC-mediated Transmembrane Transport R-HSA-425407	(2/247)	0.350707	0.46908	1.63723	1.7155	SLC22A18;SLC7A1
Reactome_2022	benign_fat	no_met > ln_mets	Post-translational Protein Phosphorylation R-HSA-8957275	(1/106)	0.413001	0.503747	1.90428	1.68397	FBN1
Reactome_2022	benign_fat	no_met > ln_mets	Interleukin-4 And Interleukin-13 Signaling R-HSA-6785807	(1/107)	0.415951	0.503747	1.88622	1.65457	HSP90AA1
Reactome_2022	benign_fat	no_met > ln_mets	Developmental Biology R-HSA-1266738	(7/1073)	0.289828	0.428801	1.32984	1.64697	HSP90AA1;KLF5;CDX2;COL4A1;PRSS8;HNF1A;RGMA
Reactome_2022	benign_fat	no_met > ln_mets	Cellular Responses To Stimuli R-HSA-8953897	(5/736)	0.307554	0.444809	1.38016	1.62735	ERO1A;GPX2;HSP90AA1;HSPB8;PKMYT1
Reactome_2022	benign_fat	no_met > ln_mets	Gene Silencing By RNA R-HSA-211000	(1/108)	0.418887	0.505554	1.8685	1.62588	HSP90AA1
Reactome_2022	benign_fat	no_met > ln_mets	Platelet Activation, Signaling And Aggregation R-HSA-76002	(2/254)	0.363356	0.469766	1.59119	1.61087	ISLR;THBS1
Reactome_2022	benign_fat	no_met > ln_mets	Hemostasis R-HSA-109582	(4/576)	0.325408	0.453756	1.40793	1.58064	ISLR;ANXA2;KIF23;THBS1
Reactome_2022	benign_fat	no_met > ln_mets	Golgi-to-ER Retrograde Transport R-HSA-8856688	(1/112)	0.430486	0.517766	1.8008	1.51779	KIF23
Reactome_2022	benign_fat	no_met > ln_mets	Reproduction R-HSA-1474165	(1/113)	0.433349	0.519284	1.78463	1.49233	RAD51
Reactome_2022	benign_fat	no_met > ln_mets	HDR Thru Homologous Recombination (HRR) Or Single Strand Annealing (SSA) R-HSA-5693567	(1/114)	0.436199	0.519284	1.76875	1.46746	RAD51
Reactome_2022	benign_fat	no_met > ln_mets	Macroautophagy R-HSA-1632852	(1/114)	0.436199	0.519284	1.76875	1.46746	HSP90AA1
Reactome_2022	benign_fat	no_met > ln_mets	PPARA Activates Gene Expression R-HSA-1989781	(1/116)	0.441855	0.522463	1.73781	1.4194	PKMYT1
Reactome_2022	benign_fat	no_met > ln_mets	Regulation Of Lipid Metabolism By PPARalpha R-HSA-400206	(1/118)	0.447455	0.525273	1.70793	1.37349	PKMYT1
Reactome_2022	benign_fat	no_met > ln_mets	Estrogen-dependent Gene Expression R-HSA-9018519	(1/119)	0.450234	0.525273	1.69337	1.35129	HSP90AA1
Reactome_2022	benign_fat	no_met > ln_mets	Homology Directed Repair R-HSA-5693538	(1/119)	0.450234	0.525273	1.69337	1.35129	RAD51
Reactome_2022	benign_fat	no_met > ln_mets	Transcriptional Regulation By RUNX2 R-HSA-8878166	(1/119)	0.450234	0.525273	1.69337	1.35129	LGALS3
Reactome_2022	benign_fat	no_met > ln_mets	Organelle Biogenesis And Maintenance R-HSA-1852241	(2/275)	0.400723	0.497757	1.46722	1.34175	HSP90AA1;RAB3IP
Reactome_2022	benign_fat	no_met > ln_mets	Cell-Cell Communication R-HSA-1500931	(1/120)	0.452999	0.526134	1.67906	1.32959	PARVA
Reactome_2022	benign_fat	no_met > ln_mets	HCMV Infection R-HSA-9609646	(1/121)	0.455751	0.526134	1.66498	1.30836	RRM1
Reactome_2022	benign_fat	no_met > ln_mets	SARS-CoV-2 Activates/Modulates Innate And Adaptive Immune Responses R-HSA-9705671	(1/121)	0.455751	0.526134	1.66498	1.30836	HSP90AA1
Reactome_2022	benign_fat	no_met > ln_mets	Metabolism Of Water-Soluble Vitamins And Cofactors R-HSA-196849	(1/122)	0.458489	0.526134	1.65114	1.28759	AMN
Reactome_2022	benign_fat	no_met > ln_mets	Rab Regulation Of Trafficking R-HSA-9007101	(1/122)	0.458489	0.526134	1.65114	1.28759	RAB3IP
Reactome_2022	benign_fat	no_met > ln_mets	Regulation Of IGF Transport And Uptake By IGFBPs R-HSA-381426	(1/123)	0.461213	0.527531	1.63752	1.26727	FBN1
Reactome_2022	benign_fat	no_met > ln_mets	Asparagine N-linked Glycosylation R-HSA-446203	(2/282)	0.412959	0.503747	1.43003	1.26473	MLEC;GNPNAT1
Reactome_2022	benign_fat	no_met > ln_mets	Metabolism Of Proteins R-HSA-392499	(11/1890)	0.344742	0.467673	1.18537	1.26237	ERO1A;CDX2;MLEC;GNPNAT1;MSRB3;GCNT3;LMO7;UCHL3;THBS1;TUFM;FBN1
Reactome_2022	benign_fat	no_met > ln_mets	SARS-CoV-2 Infection R-HSA-9694516	(2/283)	0.414697	0.503747	1.42487	1.25418	HSP90AA1;TUFM
Reactome_2022	benign_fat	no_met > ln_mets	Autophagy R-HSA-9612973	(1/128)	0.474631	0.537608	1.57266	1.17197	HSP90AA1
Reactome_2022	benign_fat	no_met > ln_mets	Disease R-HSA-1643685	(10/1736)	0.36833	0.472217	1.16995	1.16852	HSP90AA1;AMN;RRM1;RAD51;LUM;SLC22A18;LMO7;THBS1;DCN;TUFM
Reactome_2022	benign_fat	no_met > ln_mets	Generic Transcription Pathway R-HSA-212436	(7/1190)	0.385319	0.483943	1.19088	1.13572	FANCI;LGALS3;GPX2;RAD51;HNF1A;ZNF664;THBS1
Reactome_2022	benign_fat	no_met > ln_mets	Factors Involved In Megakaryocyte Development And Platelet Production R-HSA-983231	(1/136)	0.495416	0.55398	1.47886	1.03869	KIF23
Reactome_2022	benign_fat	no_met > ln_mets	Innate Immune System R-HSA-168249	(6/1035)	0.415554	0.503747	1.17058	1.02794	LGALS3;HSP90AA1;PKM;ANXA2;MLEC;SLC27A2
Reactome_2022	benign_fat	no_met > ln_mets	Influenza Viral RNA Transcription And Replication R-HSA-168273	(1/137)	0.497956	0.555047	1.46791	1.02349	HSP90AA1
Reactome_2022	benign_fat	no_met > ln_mets	Gene Expression (Transcription) R-HSA-74160	(8/1449)	0.439131	0.521003	1.1139	0.916693	FANCI;LGALS3;GPX2;HSP90AA1;RAD51;HNF1A;ZNF664;THBS1
Reactome_2022	benign_fat	no_met > ln_mets	G2/M Checkpoints R-HSA-69481	(1/148)	0.525076	0.579737	1.35731	0.874398	PKMYT1
Reactome_2022	benign_fat	no_met > ln_mets	Cytokine Signaling In Immune System R-HSA-1280215	(4/702)	0.467743	0.533257	1.14625	0.870963	HSP90AA1;IFI27;ANXA2;OAS1
Reactome_2022	benign_fat	no_met > ln_mets	DNA Double-Strand Break Repair R-HSA-5693532	(1/149)	0.527469	0.580547	1.34808	0.862318	RAD51
Reactome_2022	benign_fat	no_met > ln_mets	Transport Of Small Molecules R-HSA-382551	(4/706)	0.47214	0.536522	1.13948	0.855159	SCARB1;AMN;SLC22A18;SLC7A1
Reactome_2022	benign_fat	no_met > ln_mets	Axon Guidance R-HSA-422475	(3/519)	0.482642	0.544918	1.16183	0.846371	HSP90AA1;COL4A1;RGMA
Reactome_2022	benign_fat	no_met > ln_mets	Cellular Responses To Stress R-HSA-2262752	(4/722)	0.489594	0.549224	1.11316	0.794996	ERO1A;GPX2;HSP90AA1;HSPB8
Reactome_2022	benign_fat	no_met > ln_mets	RNA Polymerase II Transcription R-HSA-73857	(7/1312)	0.486072	0.547026	1.07251	0.773706	FANCI;LGALS3;GPX2;RAD51;HNF1A;ZNF664;THBS1
Reactome_2022	benign_fat	no_met > ln_mets	Influenza Infection R-HSA-168255	(1/157)	0.546183	0.593677	1.27843	0.773194	HSP90AA1
Reactome_2022	benign_fat	no_met > ln_mets	Nervous System Development R-HSA-9675108	(3/545)	0.515349	0.570797	1.10461	0.732262	HSP90AA1;COL4A1;RGMA
Reactome_2022	benign_fat	no_met > ln_mets	Transcriptional Regulation By TP53 R-HSA-3700989	(2/354)	0.530824	0.582409	1.13335	0.717778	FANCI;GPX2
Reactome_2022	benign_fat	no_met > ln_mets	Protein Localization R-HSA-9609507	(1/164)	0.561954	0.607049	1.22309	0.704909	SLC27A2
Reactome_2022	benign_fat	no_met > ln_mets	Immune System R-HSA-168256	(10/1943)	0.510848	0.567609	1.03276	0.69369	LGALS3;HSP90AA1;PKM;IFI27;ANXA2;OAS1;MLEC;LMO7;KIF23;SLC27A2
Reactome_2022	benign_fat	no_met > ln_mets	Metabolism Of Amino Acids And Derivatives R-HSA-71291	(2/364)	0.545906	0.593677	1.10148	0.666733	NDUFAB1;CKB
Reactome_2022	benign_fat	no_met > ln_mets	SARS-CoV Infections R-HSA-9679506	(2/369)	0.553321	0.599574	1.08619	0.642827	HSP90AA1;TUFM
Reactome_2022	benign_fat	no_met > ln_mets	Post-translational Protein Modification R-HSA-597592	(7/1383)	0.542839	0.593677	1.01328	0.619058	MLEC;GNPNAT1;GCNT3;LMO7;UCHL3;THBS1;FBN1
Reactome_2022	benign_fat	no_met > ln_mets	Disorders Of Transmembrane Transporters R-HSA-5619115	(1/176)	0.587739	0.632949	1.13853	0.605097	SLC22A18
Reactome_2022	benign_fat	no_met > ln_mets	Intra-Golgi And Retrograde Golgi-to-ER Traffic R-HSA-6811442	(1/181)	0.598033	0.64206	1.10662	0.568924	KIF23
Reactome_2022	benign_fat	no_met > ln_mets	ESR-mediated Signaling R-HSA-8939211	(1/188)	0.61202	0.655067	1.06482	0.522817	HSP90AA1
Reactome_2022	benign_fat	no_met > ln_mets	Muscle Contraction R-HSA-397014	(1/196)	0.627415	0.669426	1.02072	0.475806	ANXA2
Reactome_2022	benign_fat	no_met > ln_mets	Diseases Of Signal Transduction By Growth Factor Receptors And Second Messengers R-HSA-5663202	(2/424)	0.629261	0.669426	0.941967	0.436328	HSP90AA1;LMO7
Reactome_2022	benign_fat	no_met > ln_mets	Keratinization R-HSA-6805567	(1/208)	0.64938	0.688737	0.960962	0.414883	PRSS8
Reactome_2022	benign_fat	no_met > ln_mets	G Alpha (Q) Signaling Events R-HSA-416476	(1/212)	0.656413	0.694093	0.942553	0.396782	ARHGEF25
Reactome_2022	benign_fat	no_met > ln_mets	Signaling By Interleukins R-HSA-449147	(2/453)	0.665138	0.7012	0.880085	0.358864	HSP90AA1;ANXA2
Reactome_2022	benign_fat	no_met > ln_mets	Signaling By Nuclear Receptors R-HSA-9006931	(1/260)	0.730663	0.767964	0.766	0.240373	HSP90AA1
Reactome_2022	benign_fat	no_met > ln_mets	RHO GTPase Effectors R-HSA-195258	(1/269)	0.742699	0.776355	0.739937	0.220105	PRC1
Reactome_2022	benign_fat	no_met > ln_mets	RAF/MAP Kinase Cascade R-HSA-5673001	(1/271)	0.745301	0.776355	0.734381	0.215884	ABHD17C
Reactome_2022	benign_fat	no_met > ln_mets	Cell Cycle Checkpoints R-HSA-69620	(1/271)	0.745301	0.776355	0.734381	0.215884	PKMYT1
Reactome_2022	benign_fat	no_met > ln_mets	MAPK1/MAPK3 Signaling R-HSA-5684996	(1/277)	0.75295	0.781995	0.718196	0.203793	ABHD17C
Reactome_2022	benign_fat	no_met > ln_mets	Deubiquitination R-HSA-5688426	(1/279)	0.755449	0.782269	0.712957	0.199944	UCHL3
Reactome_2022	benign_fat	no_met > ln_mets	Translation R-HSA-72766	(1/281)	0.757923	0.782516	0.707792	0.196182	TUFM
Reactome_2022	benign_fat	no_met > ln_mets	Signal Transduction R-HSA-162582	(10/2465)	0.802969	0.821751	0.789545	0.173258	ARHGAP11A;HSP90AA1;SPINT1;ARHGEF25;PRC1;COL4A1;ABHD17C;CKB;THBS1;TMPO
Reactome_2022	benign_fat	no_met > ln_mets	Antigen Processing: Ubiquitination And Proteasome Degradation R-HSA-983168	(1/307)	0.787915	0.811089	0.646795	0.154173	LMO7
Reactome_2022	benign_fat	no_met > ln_mets	Membrane Trafficking R-HSA-199991	(2/599)	0.805366	0.821802	0.659864	0.142833	RAB3IP;KIF23
Reactome_2022	benign_fat	no_met > ln_mets	MAPK Family Signaling Cascades R-HSA-5683057	(1/318)	0.799468	0.820569	0.624	0.139657	ABHD17C
Reactome_2022	benign_fat	no_met > ln_mets	Infectious Disease R-HSA-5663205	(3/961)	0.865036	0.877573	0.611519	0.0886602	HSP90AA1;RRM1;TUFM
Reactome_2022	benign_fat	no_met > ln_mets	Class I MHC Mediated Antigen Processing And Presentation R-HSA-983169	(1/378)	0.852343	0.86721	0.523082	0.0835708	LMO7
Reactome_2022	benign_fat	no_met > ln_mets	Adaptive Immune System R-HSA-1280218	(2/733)	0.885784	0.896024	0.535163	0.0649059	LMO7;KIF23
Reactome_2022	benign_fat	no_met > ln_mets	Sensory Perception R-HSA-9709957	(1/616)	0.956556	0.962726	0.316745	0.0140686	EPS8L2
Reactome_2022	benign_fat	no_met > ln_mets	GPCR Downstream Signaling R-HSA-388396	(1/619)	0.957225	0.962726	0.315158	0.0137778	ARHGEF25
Reactome_2022	benign_fat	no_met > ln_mets	Metabolism Of RNA R-HSA-8953854	(1/666)	0.966466	0.969236	0.29217	0.00996557	ZFP36L1
Reactome_2022	benign_fat	no_met > ln_mets	Signaling By GPCR R-HSA-372790	(1/689)	0.970238	0.970238	0.282065	0.00852217	ARHGEF25
Reactome_2022	benign_fat	ln_mets	Activation Of NIMA Kinases NEK9, NEK6, NEK7 R-HSA-2980767	(2/7)	0.000511333	0.0147921	81.2041	615.404	CCNB2;PLK1
Reactome_2022	benign_fat	ln_mets	Smooth Muscle Contraction R-HSA-445355	(6/43)	7.04624e-08	2.85373e-05	34.2662	564.303	ACTA2;MYL6;TPM1;MYH11;SORBS1;MYL9
Reactome_2022	benign_fat	ln_mets	EPHA-mediated Growth Cone Collapse R-HSA-3928663	(3/15)	5.28268e-05	0.00646698	51.2577	504.811	MYL6;MYH11;MYL9
Reactome_2022	benign_fat	ln_mets	RHO GTPases Activate CIT R-HSA-5625900	(3/19)	0.000110881	0.00646698	38.4356	350.035	MYL6;MYH11;MYL9
Reactome_2022	benign_fat	ln_mets	RHO GTPases Activate ROCKs R-HSA-5627117	(3/19)	0.000110881	0.00646698	38.4356	350.035	MYL6;MYH11;MYL9
Reactome_2022	benign_fat	ln_mets	Sema4D Induced Cell Migration And Growth-Cone Collapse R-HSA-416572	(3/20)	0.000129975	0.00657998	36.1728	323.681	MYL6;MYH11;MYL9
Reactome_2022	benign_fat	ln_mets	RHO GTPases Activate PAKs R-HSA-5627123	(3/21)	0.000151088	0.00679896	34.1615	300.541	MYL6;MYH11;MYL9
Reactome_2022	benign_fat	ln_mets	Sema4D In Semaphorin Signaling R-HSA-400685	(3/24)	0.000227436	0.00921117	29.2769	245.593	MYL6;MYH11;MYL9
Reactome_2022	benign_fat	ln_mets	Leading Strand Synthesis R-HSA-69109	(2/14)	0.00216577	0.046165	33.8231	207.504	RFC3;PCNA
Reactome_2022	benign_fat	ln_mets	Golgi Cisternae Pericentriolar Stack Reorganization R-HSA-162658	(2/14)	0.00216577	0.046165	33.8231	207.504	CCNB2;PLK1
Reactome_2022	benign_fat	ln_mets	G2 Phase R-HSA-68911	(1/5)	0.0247535	0.123432	50.2424	185.836	E2F1
Reactome_2022	benign_fat	ln_mets	Sulfide Oxidation To Sulfate R-HSA-1614517	(1/5)	0.0247535	0.123432	50.2424	185.836	ETHE1
Reactome_2022	benign_fat	ln_mets	Activation Of NOXA And Translocation To Mitochondria R-HSA-111448	(1/5)	0.0247535	0.123432	50.2424	185.836	E2F1
Reactome_2022	benign_fat	ln_mets	G2/M DNA Replication Checkpoint R-HSA-69478	(1/5)	0.0247535	0.123432	50.2424	185.836	CCNB2
Reactome_2022	benign_fat	ln_mets	Acetylcholine Inhibits Contraction Of Outer Hair Cells R-HSA-9667769	(1/5)	0.0247535	0.123432	50.2424	185.836	KCNMA1
Reactome_2022	benign_fat	ln_mets	Polo-like Kinase Mediated Events R-HSA-156711	(2/16)	0.00283741	0.0499632	28.9883	170.013	CCNB2;PLK1
Reactome_2022	benign_fat	ln_mets	Cell-extracellular Matrix Interactions R-HSA-446353	(2/16)	0.00283741	0.0499632	28.9883	170.013	ACTN1;FERMT2
Reactome_2022	benign_fat	ln_mets	Translesion Synthesis By REV1 R-HSA-110312	(2/16)	0.00283741	0.0499632	28.9883	170.013	RFC3;PCNA
Reactome_2022	benign_fat	ln_mets	DNA Strand Elongation R-HSA-69190	(3/31)	0.000492444	0.0147921	21.9499	167.174	RFC3;PCNA;MCM8
Reactome_2022	benign_fat	ln_mets	Translesion Synthesis By POLI R-HSA-5656121	(2/17)	0.00320529	0.0519257	27.0544	155.372	RFC3;PCNA
Reactome_2022	benign_fat	ln_mets	Translesion Synthesis By POLK R-HSA-5655862	(2/17)	0.00320529	0.0519257	27.0544	155.372	RFC3;PCNA
Reactome_2022	benign_fat	ln_mets	Phosphorylation Of Emi1 R-HSA-176417	(1/6)	0.029631	0.130441	40.1919	141.433	PLK1
Reactome_2022	benign_fat	ln_mets	Uptake And Function Of Diphtheria Toxin R-HSA-5336415	(1/6)	0.029631	0.130441	40.1919	141.433	CD9
Reactome_2022	benign_fat	ln_mets	Acrosome Reaction And Sperm:Oocyte Membrane Binding R-HSA-1300645	(1/6)	0.029631	0.130441	40.1919	141.433	CD9
Reactome_2022	benign_fat	ln_mets	Fibronectin Matrix Formation R-HSA-1566977	(1/6)	0.029631	0.130441	40.1919	141.433	ITGA5
Reactome_2022	benign_fat	ln_mets	Activation Of ATR In Response To Replication Stress R-HSA-176187	(3/36)	0.000768177	0.0194445	18.6195	133.53	RFC3;MCM8;CHEK1
Reactome_2022	benign_fat	ln_mets	Transcription Of E2F Targets Under Negative Control By DREAM Complex R-HSA-1362277	(2/19)	0.00400405	0.0581936	23.8691	131.768	PCNA;E2F1
Reactome_2022	benign_fat	ln_mets	Translesion Synthesis By POLH R-HSA-110320	(2/19)	0.00400405	0.0581936	23.8691	131.768	RFC3;PCNA
Reactome_2022	benign_fat	ln_mets	Lagging Strand Synthesis R-HSA-69186	(2/20)	0.0044345	0.0581936	22.542	122.14	RFC3;PCNA
Reactome_2022	benign_fat	ln_mets	RHO GTPases Activate PKNs R-HSA-5625740	(4/62)	0.000262753	0.0096741	14.2543	117.517	PPP1R14A;MYL6;MYH11;MYL9
Reactome_2022	benign_fat	ln_mets	Azathioprine ADME R-HSA-9748787	(2/21)	0.00488539	0.0581936	21.3545	113.638	NUDT15;SLC29A2
Reactome_2022	benign_fat	ln_mets	PCNA-Dependent Long Patch Base Excision Repair R-HSA-5651801	(2/21)	0.00488539	0.0581936	21.3545	113.638	RFC3;PCNA
Reactome_2022	benign_fat	ln_mets	Phosphate Bond Hydrolysis By NUDT Proteins R-HSA-2393930	(1/7)	0.0344842	0.148576	33.4916	112.775	NUDT15
Reactome_2022	benign_fat	ln_mets	E2F Mediated Regulation Of DNA Replication R-HSA-113510	(2/22)	0.0053565	0.0616113	20.2857	106.083	MCM8;E2F1
Reactome_2022	benign_fat	ln_mets	RHOBTB2 GTPase Cycle R-HSA-9013418	(2/23)	0.00584762	0.0640077	19.3188	99.3316	CCT2;ACTN1
Reactome_2022	benign_fat	ln_mets	CDC6 Association With ORC:origin Complex R-HSA-68689	(1/8)	0.0393135	0.157643	28.7056	92.8968	MCM8
Reactome_2022	benign_fat	ln_mets	RUNX2 Regulates Genes Involved In Cell Migration R-HSA-8941332	(1/8)	0.0393135	0.157643	28.7056	92.8968	ITGA5
Reactome_2022	benign_fat	ln_mets	Ca2+ Activated K+ Channels R-HSA-1296052	(1/8)	0.0393135	0.157643	28.7056	92.8968	KCNMA1
Reactome_2022	benign_fat	ln_mets	Regulation Of Cytoskeletal Remodeling And Cell Spreading By IPP Complex Components R-HSA-446388	(1/8)	0.0393135	0.157643	28.7056	92.8968	ACTN1
Reactome_2022	benign_fat	ln_mets	Cyclin A/B1/B2 Associated Events During G2/M Transition R-HSA-69273	(2/25)	0.00688907	0.0664304	17.6371	87.7942	CCNB2;PLK1
Reactome_2022	benign_fat	ln_mets	Gap-filling DNA Repair Synthesis And Ligation In GG-NER R-HSA-5696397	(2/25)	0.00688907	0.0664304	17.6371	87.7942	RFC3;PCNA
Reactome_2022	benign_fat	ln_mets	Resolution Of AP Sites Via Multiple-Nucleotide Patch Replacement Pathway R-HSA-110373	(2/25)	0.00688907	0.0664304	17.6371	87.7942	RFC3;PCNA
Reactome_2022	benign_fat	ln_mets	Polymerase Switching On C-strand Of Telomere R-HSA-174411	(2/25)	0.00688907	0.0664304	17.6371	87.7942	RFC3;PCNA
Reactome_2022	benign_fat	ln_mets	E2F-enabled Inhibition Of Pre-Replication Complex Formation R-HSA-113507	(1/9)	0.0441188	0.163303	25.1162	78.3842	MCM8
Reactome_2022	benign_fat	ln_mets	Phase 3 - Rapid Repolarisation R-HSA-5576890	(1/9)	0.0441188	0.163303	25.1162	78.3842	KCNQ1
Reactome_2022	benign_fat	ln_mets	CD163 Mediating An Anti-Inflammatory Response R-HSA-9662834	(1/9)	0.0441188	0.163303	25.1162	78.3842	CD163
Reactome_2022	benign_fat	ln_mets	Activation Of PUMA And Translocation To Mitochondria R-HSA-139915	(1/9)	0.0441188	0.163303	25.1162	78.3842	E2F1
Reactome_2022	benign_fat	ln_mets	G0 And Early G1 R-HSA-1538133	(2/27)	0.00800811	0.0754252	16.2245	78.3205	PCNA;E2F1
Reactome_2022	benign_fat	ln_mets	Muscle Contraction R-HSA-397014	(7/196)	5.7847e-05	0.00646698	7.84986	76.5967	ACTA2;MYL6;KCNQ1;TPM1;MYH11;SORBS1;MYL9
Reactome_2022	benign_fat	ln_mets	G1/S-Specific Transcription R-HSA-69205	(2/29)	0.0092031	0.0810273	15.0212	70.4224	PCNA;E2F1
Reactome_2022	benign_fat	ln_mets	SLBP Independent Processing Of Histone Pre-mRNAs R-HSA-111367	(1/10)	0.0489004	0.172214	22.3244	67.3742	SNRPB
Reactome_2022	benign_fat	ln_mets	Folding Of Actin By CCT/TriC R-HSA-390450	(1/10)	0.0489004	0.172214	22.3244	67.3742	CCT2
Reactome_2022	benign_fat	ln_mets	Receptor Mediated Mitophagy R-HSA-8934903	(1/10)	0.0489004	0.172214	22.3244	67.3742	PGAM5
Reactome_2022	benign_fat	ln_mets	Condensation Of Prometaphase Chromosomes R-HSA-2514853	(1/10)	0.0489004	0.172214	22.3244	67.3742	CCNB2
Reactome_2022	benign_fat	ln_mets	Recognition Of DNA Damage By PCNA-containing Replication Complex R-HSA-110314	(2/30)	0.00982858	0.0846931	14.484	66.9516	RFC3;PCNA
Reactome_2022	benign_fat	ln_mets	Termination Of Translesion DNA Synthesis R-HSA-5656169	(2/32)	0.0111345	0.0901896	13.517	60.7955	RFC3;PCNA
Reactome_2022	benign_fat	ln_mets	SLBP Dependent Processing Of Replication-Dependent Histone Pre-mRNAs R-HSA-77588	(1/11)	0.0536583	0.1796	20.0909	58.7683	SNRPB
Reactome_2022	benign_fat	ln_mets	Unwinding Of DNA R-HSA-176974	(1/11)	0.0536583	0.1796	20.0909	58.7683	MCM8
Reactome_2022	benign_fat	ln_mets	CYP2E1 Reactions R-HSA-211999	(1/11)	0.0536583	0.1796	20.0909	58.7683	CYP2S1
Reactome_2022	benign_fat	ln_mets	Telomere C-strand (Lagging Strand) Synthesis R-HSA-174417	(2/33)	0.0118146	0.0920175	13.0803	58.0559	RFC3;PCNA
Reactome_2022	benign_fat	ln_mets	Oncogene Induced Senescence R-HSA-2559585	(2/33)	0.0118146	0.0920175	13.0803	58.0559	E2F1;ETS1
Reactome_2022	benign_fat	ln_mets	Transcriptional Regulation By E2F6 R-HSA-8953750	(2/34)	0.0125125	0.0938436	12.6709	55.5117	CHEK1;E2F1
Reactome_2022	benign_fat	ln_mets	Semaphorin Interactions R-HSA-373755	(3/64)	0.00405172	0.0581936	10.0586	55.4092	MYL6;MYH11;MYL9
Reactome_2022	benign_fat	ln_mets	RHOBTB GTPase Cycle R-HSA-9706574	(2/35)	0.013228	0.0974061	12.2863	53.1436	CCT2;ACTN1
Reactome_2022	benign_fat	ln_mets	Integrin Cell Surface Interactions R-HSA-216083	(3/66)	0.00441815	0.0581936	9.73834	52.8016	COMP;COL4A2;ITGA5
Reactome_2022	benign_fat	ln_mets	Transport Of Nucleosides And Free Purine And Pyrimidine Bases Across Plasma Membrane R-HSA-83936	(1/12)	0.0583926	0.183325	18.2635	51.8788	SLC29A2
Reactome_2022	benign_fat	ln_mets	Scavenging Of Heme From Plasma R-HSA-2168880	(1/12)	0.0583926	0.183325	18.2635	51.8788	CD163
Reactome_2022	benign_fat	ln_mets	Miscellaneous Substrates R-HSA-211958	(1/12)	0.0583926	0.183325	18.2635	51.8788	CYP2S1
Reactome_2022	benign_fat	ln_mets	Butyrophilin (BTN) Family Interactions R-HSA-8851680	(1/12)	0.0583926	0.183325	18.2635	51.8788	PPL
Reactome_2022	benign_fat	ln_mets	HDR Thru Homologous Recombination (HRR) R-HSA-5685942	(3/67)	0.00460865	0.0581936	9.5857	51.5693	RFC3;PCNA;CHEK1
Reactome_2022	benign_fat	ln_mets	Resolution Of Abasic Sites (AP Sites) R-HSA-73933	(2/38)	0.0154783	0.109771	11.2608	46.9384	RFC3;PCNA
Reactome_2022	benign_fat	ln_mets	Degradation Of Cysteine And Homocysteine R-HSA-1614558	(1/13)	0.0631034	0.187767	16.7407	46.2543	ETHE1
Reactome_2022	benign_fat	ln_mets	Mitotic Telophase/Cytokinesis R-HSA-68884	(1/13)	0.0631034	0.187767	16.7407	46.2543	PLK1
Reactome_2022	benign_fat	ln_mets	Chk1/Chk2(Cds1) Mediated Inactivation Of Cyclin B:Cdk1 Complex R-HSA-75035	(1/13)	0.0631034	0.187767	16.7407	46.2543	CHEK1
Reactome_2022	benign_fat	ln_mets	Inhibition Of Replication Initiation Of Damaged DNA By RB1/E2F1 R-HSA-113501	(1/13)	0.0631034	0.187767	16.7407	46.2543	E2F1
Reactome_2022	benign_fat	ln_mets	Translesion Synthesis By Y Family DNA Polymerases Bypasses Lesions On DNA Template R-HSA-110313	(2/39)	0.0162624	0.109771	10.9559	45.1261	RFC3;PCNA
Reactome_2022	benign_fat	ln_mets	Elastic Fibre Formation R-HSA-1566948	(2/39)	0.0162624	0.109771	10.9559	45.1261	LTBP3;ITGA5
Reactome_2022	benign_fat	ln_mets	RHO GTPase Effectors R-HSA-195258	(7/269)	0.000406567	0.0137216	5.64171	44.0492	PPP1R14A;MYL6;PLK1;CENPM;MYH11;EVL;MYL9
Reactome_2022	benign_fat	ln_mets	Presynaptic Phase Of Homologous DNA Pairing And Strand Exchange R-HSA-5693616	(2/40)	0.0170632	0.113122	10.667	43.4237	RFC3;CHEK1
Reactome_2022	benign_fat	ln_mets	Binding And Uptake Of Ligands By Scavenger Receptors R-HSA-2173782	(2/41)	0.0178805	0.113122	10.393	41.8219	CD163;COL4A2
Reactome_2022	benign_fat	ln_mets	Dual Incision In GG-NER R-HSA-5696400	(2/41)	0.0178805	0.113122	10.393	41.8219	RFC3;PCNA
Reactome_2022	benign_fat	ln_mets	Removal Of Flap Intermediate R-HSA-69166	(1/14)	0.0677909	0.193347	15.4522	41.587	PCNA
Reactome_2022	benign_fat	ln_mets	Mismatch Repair (MMR) Directed By MSH2:MSH6 (MutSalpha) R-HSA-5358565	(1/14)	0.0677909	0.193347	15.4522	41.587	PCNA
Reactome_2022	benign_fat	ln_mets	Mismatch Repair (MMR) Directed By MSH2:MSH3 (MutSbeta) R-HSA-5358606	(1/14)	0.0677909	0.193347	15.4522	41.587	PCNA
Reactome_2022	benign_fat	ln_mets	TP53 Regulates Transcription Of Genes Involved In G1 Cell Cycle Arrest R-HSA-6804116	(1/14)	0.0677909	0.193347	15.4522	41.587	E2F1
Reactome_2022	benign_fat	ln_mets	Kinesins R-HSA-983189	(2/42)	0.0187141	0.113122	10.1327	40.3126	KIF11;KIF22
Reactome_2022	benign_fat	ln_mets	RHOF GTPase Cycle R-HSA-9035034	(2/42)	0.0187141	0.113122	10.1327	40.3126	BAIAP2L2;ACTN1
Reactome_2022	benign_fat	ln_mets	Homologous DNA Pairing And Strand Exchange R-HSA-5693579	(2/43)	0.0195638	0.11319	9.88502	38.8884	RFC3;CHEK1
Reactome_2022	benign_fat	ln_mets	Signaling By Rho GTPases R-HSA-194315	(12/644)	8.87056e-05	0.00646698	4.15736	38.789	PPP1R14A;CCT2;MYL6;BAIAP2L2;ARHGAP8;ACTN1;PLK1;CENPM;MYH11;EVL;MYL9;FERMT2
Reactome_2022	benign_fat	ln_mets	Extracellular Matrix Organization R-HSA-1474244	(7/291)	0.000648727	0.0175156	5.19885	38.1621	COMP;COL4A2;ACTN1;LRP4;LTBP3;ITGA5;TIMP1
Reactome_2022	benign_fat	ln_mets	cGMP Effects R-HSA-418457	(1/15)	0.0724552	0.196942	14.3478	37.6598	KCNMA1
Reactome_2022	benign_fat	ln_mets	Mismatch Repair R-HSA-5358508	(1/15)	0.0724552	0.196942	14.3478	37.6598	PCNA
Reactome_2022	benign_fat	ln_mets	Phase 2 - Plateau Phase R-HSA-5576893	(1/15)	0.0724552	0.196942	14.3478	37.6598	KCNQ1
Reactome_2022	benign_fat	ln_mets	Processive Synthesis On Lagging Strand R-HSA-69183	(1/15)	0.0724552	0.196942	14.3478	37.6598	PCNA
Reactome_2022	benign_fat	ln_mets	Signaling By Rho GTPases, Miro GTPases And RHOBTB3 R-HSA-9716542	(12/660)	0.000111775	0.00646698	4.05135	36.8633	PPP1R14A;CCT2;MYL6;BAIAP2L2;ARHGAP8;ACTN1;PLK1;CENPM;MYH11;EVL;MYL9;FERMT2
Reactome_2022	benign_fat	ln_mets	mRNA Decay By 3 To 5 Exoribonuclease R-HSA-429958	(1/16)	0.0770964	0.206671	13.3906	34.316	EXOSC5
Reactome_2022	benign_fat	ln_mets	Transcription Of E2F Targets Under Negative Control By P107 (RBL1) And P130 (RBL2) In Complex With HDAC1 R-HSA-1362300	(1/16)	0.0770964	0.206671	13.3906	34.316	E2F1
Reactome_2022	benign_fat	ln_mets	DNA Damage Bypass R-HSA-73893	(2/48)	0.0240483	0.123432	8.80834	32.8348	RFC3;PCNA
Reactome_2022	benign_fat	ln_mets	Regulation Of TP53 Activity Thru Phosphorylation R-HSA-6804756	(3/90)	0.0104072	0.0878108	7.04337	32.1548	TPX2;RFC3;CHEK1
Reactome_2022	benign_fat	ln_mets	TP53 Regulates Transcription Of Cell Cycle Genes R-HSA-6791312	(2/49)	0.0249912	0.123432	8.6205	31.803	PCNA;E2F1
Reactome_2022	benign_fat	ln_mets	EPH-Ephrin Signaling R-HSA-2682334	(3/91)	0.0107236	0.0886336	6.96298	31.5793	MYL6;MYH11;MYL9
Reactome_2022	benign_fat	ln_mets	Butyrate Response Factor 1 Binds And Destabilizes mRNA R-HSA-450385	(1/17)	0.0817146	0.20684	12.553	31.4393	EXOSC5
Reactome_2022	benign_fat	ln_mets	KSRP (KHSRP) Binds And Destabilizes mRNA R-HSA-450604	(1/17)	0.0817146	0.20684	12.553	31.4393	EXOSC5
Reactome_2022	benign_fat	ln_mets	Removal Of Flap Intermediate From C-strand R-HSA-174437	(1/17)	0.0817146	0.20684	12.553	31.4393	PCNA
Reactome_2022	benign_fat	ln_mets	Tristetraprolin (TTP, ZFP36) Binds And Destabilizes mRNA R-HSA-450513	(1/17)	0.0817146	0.20684	12.553	31.4393	EXOSC5
Reactome_2022	benign_fat	ln_mets	Aberrant Regulation Of Mitotic G1/S Transition In Cancer Due To RB1 Defects R-HSA-9659787	(1/17)	0.0817146	0.20684	12.553	31.4393	E2F1
Reactome_2022	benign_fat	ln_mets	Purine Catabolism R-HSA-74259	(1/17)	0.0817146	0.20684	12.553	31.4393	NUDT15
Reactome_2022	benign_fat	ln_mets	Extension Of Telomeres R-HSA-180786	(2/50)	0.025949	0.125111	8.44048	30.8214	RFC3;PCNA
Reactome_2022	benign_fat	ln_mets	Drug ADME R-HSA-9748784	(3/95)	0.0120445	0.0920385	6.6589	29.4266	GSTP1;NUDT15;SLC29A2
Reactome_2022	benign_fat	ln_mets	TP53 Regulates Transcription Of Genes Involved In G2 Cell Cycle Arrest R-HSA-6804114	(1/18)	0.08631	0.215775	11.814	28.9421	PCNA
Reactome_2022	benign_fat	ln_mets	G2/M Checkpoints R-HSA-69481	(4/148)	0.00652013	0.0664304	5.71644	28.77	CCNB2;RFC3;MCM8;CHEK1
Reactome_2022	benign_fat	ln_mets	Cell Cycle Checkpoints R-HSA-69620	(6/271)	0.00241143	0.0488314	4.72943	28.5068	CCNB2;RFC3;MCM8;CHEK1;PLK1;CENPM
Reactome_2022	benign_fat	ln_mets	Nuclear Envelope Breakdown R-HSA-2980766	(2/53)	0.0289101	0.130441	7.94278	28.1457	CCNB2;PLK1
Reactome_2022	benign_fat	ln_mets	Sensory Processing Of Sound By Outer Hair Cells Of Cochlea R-HSA-9662361	(2/53)	0.0289101	0.130441	7.94278	28.1457	KCNMA1;USH1C
Reactome_2022	benign_fat	ln_mets	Ras Activation Upon Ca2+ Influx Thru NMDA Receptor R-HSA-442982	(1/19)	0.0908825	0.221159	11.1571	26.7569	GRIN2D
Reactome_2022	benign_fat	ln_mets	Initiation Of Nuclear Envelope (NE) Reformation R-HSA-2995383	(1/19)	0.0908825	0.221159	11.1571	26.7569	CCNB2
Reactome_2022	benign_fat	ln_mets	Scavenging By Class A Receptors R-HSA-3000480	(1/19)	0.0908825	0.221159	11.1571	26.7569	COL4A2
Reactome_2022	benign_fat	ln_mets	Processive Synthesis On C-strand Of Telomere R-HSA-174414	(1/19)	0.0908825	0.221159	11.1571	26.7569	PCNA
Reactome_2022	benign_fat	ln_mets	ECM Proteoglycans R-HSA-3000178	(2/55)	0.0309557	0.134807	7.64228	26.5584	COMP;LRP4
Reactome_2022	benign_fat	ln_mets	S Phase R-HSA-69242	(4/161)	0.0087229	0.0785745	5.23965	24.8454	RFC3;PCNA;MCM8;E2F1
Reactome_2022	benign_fat	ln_mets	Syndecan Interactions R-HSA-3000170	(1/20)	0.0954324	0.221159	10.5694	24.831	ACTN1
Reactome_2022	benign_fat	ln_mets	Regulation Of Gene Expression In Beta Cells R-HSA-210745	(1/20)	0.0954324	0.221159	10.5694	24.831	FOXA2
Reactome_2022	benign_fat	ln_mets	NOTCH4 Intracellular Domain Regulates Transcription R-HSA-9013695	(1/20)	0.0954324	0.221159	10.5694	24.831	ACTA2
Reactome_2022	benign_fat	ln_mets	Phosphorylation Of APC/C R-HSA-176412	(1/20)	0.0954324	0.221159	10.5694	24.831	PLK1
Reactome_2022	benign_fat	ln_mets	Class I Peroxisomal Membrane Protein Import R-HSA-9603798	(1/20)	0.0954324	0.221159	10.5694	24.831	PXMP2
Reactome_2022	benign_fat	ln_mets	Regulation Of FZD By Ubiquitination R-HSA-4641263	(1/20)	0.0954324	0.221159	10.5694	24.831	LGR5
Reactome_2022	benign_fat	ln_mets	Signal Transduction By L1 R-HSA-445144	(1/20)	0.0954324	0.221159	10.5694	24.831	ITGA5
Reactome_2022	benign_fat	ln_mets	Resolution Of Sister Chromatid Cohesion R-HSA-2500257	(3/106)	0.0161413	0.109771	5.94445	24.529	CCNB2;PLK1;CENPM
Reactome_2022	benign_fat	ln_mets	Role Of GTSE1 In G2/M Progression After G2 Checkpoint R-HSA-8852276	(2/59)	0.0352126	0.150117	7.10455	23.7743	CCNB2;PLK1
Reactome_2022	benign_fat	ln_mets	Unblocking Of NMDA Receptors, Glutamate Binding And Activation R-HSA-438066	(1/21)	0.0999598	0.226166	10.0404	23.1229	GRIN2D
Reactome_2022	benign_fat	ln_mets	Synaptic Adhesion-Like Molecules R-HSA-8849932	(1/21)	0.0999598	0.226166	10.0404	23.1229	GRIN2D
Reactome_2022	benign_fat	ln_mets	Negative Regulation Of NMDA Receptor-Mediated Neuronal Transmission R-HSA-9617324	(1/21)	0.0999598	0.226166	10.0404	23.1229	GRIN2D
Reactome_2022	benign_fat	ln_mets	Nitric Oxide Stimulates Guanylate Cyclase R-HSA-392154	(1/21)	0.0999598	0.226166	10.0404	23.1229	KCNMA1
Reactome_2022	benign_fat	ln_mets	Golgi-to-ER Retrograde Transport R-HSA-8856688	(3/112)	0.0186665	0.113122	5.61553	22.3556	KIF22;KIF11;PAFAH1B3
Reactome_2022	benign_fat	ln_mets	HDR Thru Homologous Recombination (HRR) Or Single Strand Annealing (SSA) R-HSA-5693567	(3/114)	0.0195542	0.11319	5.51379	21.6944	RFC3;PCNA;CHEK1
Reactome_2022	benign_fat	ln_mets	Nephrin Family Interactions R-HSA-373753	(1/22)	0.104465	0.233583	9.56181	21.5992	ACTN1
Reactome_2022	benign_fat	ln_mets	Gap-filling DNA Repair Synthesis And Ligation In TC-NER R-HSA-6782210	(2/64)	0.0408313	0.162124	6.52995	20.8848	RFC3;PCNA
Reactome_2022	benign_fat	ln_mets	Chromosome Maintenance R-HSA-73886	(3/118)	0.0213987	0.119717	5.32093	20.4559	RFC3;PCNA;CENPM
Reactome_2022	benign_fat	ln_mets	Dual Incision In TC-NER R-HSA-6782135	(2/65)	0.0419931	0.163303	6.42598	20.372	RFC3;PCNA
Reactome_2022	benign_fat	ln_mets	Long-term Potentiation R-HSA-9620244	(1/23)	0.108947	0.237224	9.12672	20.2329	GRIN2D
Reactome_2022	benign_fat	ln_mets	RHOBTB1 GTPase Cycle R-HSA-9013422	(1/23)	0.108947	0.237224	9.12672	20.2329	CCT2
Reactome_2022	benign_fat	ln_mets	BBSome-mediated Cargo-Targeting To Cilium R-HSA-5620922	(1/23)	0.108947	0.237224	9.12672	20.2329	CCT2
Reactome_2022	benign_fat	ln_mets	Synthesis Of DNA R-HSA-69239	(3/119)	0.0218743	0.119717	5.2748	20.1626	RFC3;PCNA;MCM8
Reactome_2022	benign_fat	ln_mets	RHO GTPases Activate Formins R-HSA-5663220	(3/119)	0.0218743	0.119717	5.2748	20.1626	PLK1;CENPM;EVL
Reactome_2022	benign_fat	ln_mets	Homology Directed Repair R-HSA-5693538	(3/119)	0.0218743	0.119717	5.2748	20.1626	RFC3;PCNA;CHEK1
Reactome_2022	benign_fat	ln_mets	Mitotic G2-G2/M Phases R-HSA-453274	(4/184)	0.0137121	0.0991678	4.56481	19.5807	TPX2;CCNB2;PLK1;E2F1
Reactome_2022	benign_fat	ln_mets	Sensory Processing Of Sound By Inner Hair Cells Of Cochlea R-HSA-9662360	(2/67)	0.0443538	0.163303	6.22763	19.4025	KCNMA1;USH1C
Reactome_2022	benign_fat	ln_mets	Xenobiotics R-HSA-211981	(1/24)	0.113408	0.243016	8.72947	19.002	CYP2S1
Reactome_2022	benign_fat	ln_mets	Platelet Degranulation R-HSA-114608	(3/125)	0.0248488	0.123432	5.01386	18.5259	ACTN1;CD9;TIMP1
Reactome_2022	benign_fat	ln_mets	NOTCH3 Intracellular Domain Regulates Transcription R-HSA-9013508	(1/25)	0.117846	0.248581	8.36532	17.8882	DLGAP5
Reactome_2022	benign_fat	ln_mets	Assembly And Cell Surface Presentation Of NMDA Receptors R-HSA-9609736	(1/25)	0.117846	0.248581	8.36532	17.8882	GRIN2D
Reactome_2022	benign_fat	ln_mets	Fertilization R-HSA-1187000	(1/25)	0.117846	0.248581	8.36532	17.8882	CD9
Reactome_2022	benign_fat	ln_mets	G1/S Transition R-HSA-69206	(3/129)	0.026947	0.128395	4.85371	17.5407	PCNA;MCM8;E2F1
Reactome_2022	benign_fat	ln_mets	Cell Cycle, Mitotic R-HSA-69278	(8/523)	0.00471404	0.0581936	3.27311	17.5347	TPX2;CCNB2;RFC3;PCNA;MCM8;PLK1;E2F1;CENPM
Reactome_2022	benign_fat	ln_mets	Response To Elevated Platelet Cytosolic Ca2+ R-HSA-76005	(3/130)	0.027486	0.12944	4.81524	17.3064	ACTN1;CD9;TIMP1
Reactome_2022	benign_fat	ln_mets	AURKA Activation By TPX2 R-HSA-8854518	(2/72)	0.0504638	0.174682	5.78134	17.266	TPX2;PLK1
Reactome_2022	benign_fat	ln_mets	Base Excision Repair R-HSA-73884	(2/72)	0.0504638	0.174682	5.78134	17.266	RFC3;PCNA
Reactome_2022	benign_fat	ln_mets	Transcriptional Regulation By TP53 R-HSA-3700989	(6/354)	0.0087305	0.0785745	3.58621	17.002	TPX2;RFC3;PCNA;CHEK1;E2F1;COX6A1
Reactome_2022	benign_fat	ln_mets	Cholesterol Biosynthesis R-HSA-191273	(1/26)	0.122262	0.251351	8.0303	16.8764	DHCR7
Reactome_2022	benign_fat	ln_mets	Sulfur Amino Acid Metabolism R-HSA-1614635	(1/26)	0.122262	0.251351	8.0303	16.8764	ETHE1
Reactome_2022	benign_fat	ln_mets	Formation Of Tubulin Folding Intermediates By CCT/TriC R-HSA-389960	(1/26)	0.122262	0.251351	8.0303	16.8764	CCT2
Reactome_2022	benign_fat	ln_mets	Synthesis Of IP3 And IP4 In Cytosol R-HSA-1855204	(1/26)	0.122262	0.251351	8.0303	16.8764	PLCB4
Reactome_2022	benign_fat	ln_mets	Formation Of Cornified Envelope R-HSA-6809371	(2/74)	0.0529881	0.1796	5.62018	16.5103	PKP2;PPL
Reactome_2022	benign_fat	ln_mets	Sensory Processing Of Sound R-HSA-9659379	(2/75)	0.0542669	0.180148	5.54291	16.1512	KCNMA1;USH1C
Reactome_2022	benign_fat	ln_mets	CREB1 Phosphorylation Thru NMDA Receptor-Mediated Activation Of RAS Signaling R-HSA-442742	(1/27)	0.126657	0.257769	7.72106	15.9538	GRIN2D
Reactome_2022	benign_fat	ln_mets	ATF4 Activates Genes In Response To Endoplasmic Reticulum Stress R-HSA-380994	(1/27)	0.126657	0.257769	7.72106	15.9538	EXOSC5
Reactome_2022	benign_fat	ln_mets	Transcription-Coupled Nucleotide Excision Repair (TC-NER) R-HSA-6781827	(2/77)	0.0568571	0.183325	5.39456	15.4674	RFC3;PCNA
Reactome_2022	benign_fat	ln_mets	G2/M DNA Damage Checkpoint R-HSA-69473	(2/77)	0.0568571	0.183325	5.39456	15.4674	RFC3;CHEK1
Reactome_2022	benign_fat	ln_mets	Cell Cycle R-HSA-1640170	(9/654)	0.00547656	0.0616113	2.95247	15.3743	TPX2;CCNB2;RFC3;PCNA;MCM8;CHEK1;PLK1;E2F1;CENPM
Reactome_2022	benign_fat	ln_mets	COPI-dependent Golgi-to-ER Retrograde Traffic R-HSA-6811434	(2/78)	0.0581682	0.183325	5.32331	15.1417	KIF11;KIF22
Reactome_2022	benign_fat	ln_mets	Paracetamol ADME R-HSA-9753281	(1/28)	0.131029	0.261413	7.43472	15.1098	GSTP1
Reactome_2022	benign_fat	ln_mets	Mitophagy R-HSA-5205647	(1/28)	0.131029	0.261413	7.43472	15.1098	PGAM5
Reactome_2022	benign_fat	ln_mets	Prefoldin Mediated Transfer Of Substrate To CCT/TriC R-HSA-389957	(1/28)	0.131029	0.261413	7.43472	15.1098	CCT2
Reactome_2022	benign_fat	ln_mets	Molecules Associated With Elastic Fibres R-HSA-2129379	(1/28)	0.131029	0.261413	7.43472	15.1098	LTBP3
Reactome_2022	benign_fat	ln_mets	Processing Of DNA Double-Strand Break Ends R-HSA-5693607	(2/80)	0.0608217	0.187767	5.18629	14.5206	RFC3;CHEK1
Reactome_2022	benign_fat	ln_mets	Uptake And Actions Of Bacterial Toxins R-HSA-5339562	(1/29)	0.13538	0.264874	7.16883	14.3353	CD9
Reactome_2022	benign_fat	ln_mets	Processing Of Capped Intronless Pre-mRNA R-HSA-75067	(1/29)	0.13538	0.264874	7.16883	14.3353	SNRPB
Reactome_2022	benign_fat	ln_mets	EGR2 And SOX10-mediated Initiation Of Schwann Cell Myelination R-HSA-9619665	(1/29)	0.13538	0.264874	7.16883	14.3353	PXMP2
Reactome_2022	benign_fat	ln_mets	Global Genome Nucleotide Excision Repair (GG-NER) R-HSA-5696399	(2/82)	0.0635162	0.187767	5.05612	13.937	RFC3;PCNA
Reactome_2022	benign_fat	ln_mets	Mitotic G1 Phase And G1/S Transition R-HSA-453279	(3/147)	0.0375231	0.157643	4.24313	13.9293	PCNA;MCM8;E2F1
Reactome_2022	benign_fat	ln_mets	Activation Of BH3-only Proteins R-HSA-114452	(1/30)	0.13971	0.272031	6.92128	13.6224	E2F1
Reactome_2022	benign_fat	ln_mets	DNA Double-Strand Break Repair R-HSA-5693532	(3/149)	0.0388116	0.157643	4.18458	13.5958	RFC3;PCNA;CHEK1
Reactome_2022	benign_fat	ln_mets	Signal Transduction R-HSA-162582	(23/2465)	0.00209651	0.046165	2.13543	13.1702	FOXA1;PPP1R14A;CCT2;ARHGAP8;ACTN1;PLK1;LTBP3;GRIN2D;ACTA2;MYL6;BAIAP2L2;PLCB4;COL4A2;CHEK1;E2F1;CENPM;MYH11;EVL;ITGA5;MYL9;LGR5;FERMT2;DLGAP5
Reactome_2022	benign_fat	ln_mets	Glyoxylate Metabolism And Glycine Degradation R-HSA-389661	(1/31)	0.144017	0.279077	6.69024	12.9645	PXMP2
Reactome_2022	benign_fat	ln_mets	Cell Junction Organization R-HSA-446728	(2/86)	0.0690235	0.195486	4.81438	12.8703	ACTN1;FERMT2
Reactome_2022	benign_fat	ln_mets	DNA Replication R-HSA-69306	(3/155)	0.0428111	0.163303	4.01818	12.6611	RFC3;PCNA;MCM8
Reactome_2022	benign_fat	ln_mets	Regulation Of PLK1 Activity At G2/M Transition R-HSA-2565942	(2/87)	0.0704243	0.196702	4.7575	12.6227	CCNB2;PLK1
Reactome_2022	benign_fat	ln_mets	Regulation Of TP53 Activity R-HSA-5633007	(3/157)	0.0441886	0.163303	3.96559	12.3698	TPX2;RFC3;CHEK1
Reactome_2022	benign_fat	ln_mets	Activation Of Pre-Replicative Complex R-HSA-68962	(1/32)	0.148304	0.281987	6.4741	12.3558	MCM8
Reactome_2022	benign_fat	ln_mets	Generation Of Second Messenger Molecules R-HSA-202433	(1/32)	0.148304	0.281987	6.4741	12.3558	EVL
Reactome_2022	benign_fat	ln_mets	PERK Regulates Gene Expression R-HSA-381042	(1/32)	0.148304	0.281987	6.4741	12.3558	EXOSC5
Reactome_2022	benign_fat	ln_mets	Striated Muscle Contraction R-HSA-390522	(1/33)	0.152569	0.285912	6.27146	11.7912	TPM1
Reactome_2022	benign_fat	ln_mets	Activation Of Matrix Metalloproteinases R-HSA-1592389	(1/33)	0.152569	0.285912	6.27146	11.7912	TIMP1
Reactome_2022	benign_fat	ln_mets	Cooperation Of Prefoldin And TriC/CCT In Actin And Tubulin Folding R-HSA-389958	(1/33)	0.152569	0.285912	6.27146	11.7912	CCT2
Reactome_2022	benign_fat	ln_mets	Telomere Maintenance R-HSA-157579	(2/92)	0.0775653	0.206671	4.49206	11.4846	RFC3;PCNA
Reactome_2022	benign_fat	ln_mets	Unattached Kinetochores Signal Amplification Via A MAD2 Inhibitory Signal R-HSA-141444	(2/93)	0.0790201	0.20684	4.44248	11.2752	PLK1;CENPM
Reactome_2022	benign_fat	ln_mets	COPI-independent Golgi-to-ER Retrograde Traffic R-HSA-6811436	(1/34)	0.156813	0.289998	6.08111	11.2665	PAFAH1B3
Reactome_2022	benign_fat	ln_mets	Detoxification Of Reactive Oxygen Species R-HSA-3299685	(1/34)	0.156813	0.289998	6.08111	11.2665	GSTP1
Reactome_2022	benign_fat	ln_mets	Nucleotide Catabolism R-HSA-8956319	(1/35)	0.161037	0.295112	5.90196	10.7777	NUDT15
Reactome_2022	benign_fat	ln_mets	Impaired BRCA2 Binding To RAD51 R-HSA-9709570	(1/35)	0.161037	0.295112	5.90196	10.7777	RFC3
Reactome_2022	benign_fat	ln_mets	Nervous System Development R-HSA-9675108	(7/545)	0.0195356	0.11319	2.70884	10.6607	MYL6;COL4A2;PXMP2;MYH11;EVL;ITGA5;MYL9
Reactome_2022	benign_fat	ln_mets	EML4 And NUDC In Mitotic Spindle Formation R-HSA-9648025	(2/97)	0.0849237	0.213628	4.25456	10.4918	PLK1;CENPM
Reactome_2022	benign_fat	ln_mets	Glutathione Conjugation R-HSA-156590	(1/36)	0.165239	0.296114	5.73304	10.3216	GSTP1
Reactome_2022	benign_fat	ln_mets	HSF1-dependent Transactivation R-HSA-3371571	(1/36)	0.165239	0.296114	5.73304	10.3216	CRYAB
Reactome_2022	benign_fat	ln_mets	Aberrant Regulation Of Mitotic Cell Cycle Due To RB1 Defects R-HSA-9687139	(1/36)	0.165239	0.296114	5.73304	10.3216	E2F1
Reactome_2022	benign_fat	ln_mets	Nuclear Pore Complex (NPC) Disassembly R-HSA-3301854	(1/36)	0.165239	0.296114	5.73304	10.3216	CCNB2
Reactome_2022	benign_fat	ln_mets	HDR Thru Single Strand Annealing (SSA) R-HSA-5685938	(1/37)	0.16942	0.299629	5.57351	9.89507	RFC3
Reactome_2022	benign_fat	ln_mets	Cooperation Of PDCL (PhLP1) And TRiC/CCT In G-protein Beta Folding R-HSA-6814122	(1/37)	0.16942	0.299629	5.57351	9.89507	CCT2
Reactome_2022	benign_fat	ln_mets	NCAM1 Interactions R-HSA-419037	(1/37)	0.16942	0.299629	5.57351	9.89507	COL4A2
Reactome_2022	benign_fat	ln_mets	Potassium Channels R-HSA-1296071	(2/102)	0.0924847	0.221159	4.04082	9.62002	KCNQ1;KCNMA1
Reactome_2022	benign_fat	ln_mets	Intra-Golgi And Retrograde Golgi-to-ER Traffic R-HSA-6811442	(3/181)	0.0623992	0.187767	3.42673	9.50646	KIF22;KIF11;PAFAH1B3
Reactome_2022	benign_fat	ln_mets	Association Of TriC/CCT With Target Proteins During Biosynthesis R-HSA-390471	(1/38)	0.173581	0.30433	5.4226	9.49559	CCT2
Reactome_2022	benign_fat	ln_mets	Diseases Of Mitotic Cell Cycle R-HSA-9675126	(1/38)	0.173581	0.30433	5.4226	9.49559	E2F1
Reactome_2022	benign_fat	ln_mets	G2/M Transition R-HSA-69275	(3/182)	0.0632235	0.187767	3.40742	9.40815	TPX2;CCNB2;PLK1
Reactome_2022	benign_fat	ln_mets	Hemostasis R-HSA-109582	(7/576)	0.0254803	0.124332	2.55716	9.38437	ACTN1;KCNMA1;CD9;KIF22;ITGA5;KIF11;TIMP1
Reactome_2022	benign_fat	ln_mets	MHC Class II Antigen Presentation R-HSA-2132295	(2/104)	0.0955626	0.221159	3.96118	9.30076	KIF22;KIF11
Reactome_2022	benign_fat	ln_mets	Mitotic Prometaphase R-HSA-68877	(3/186)	0.066571	0.193347	3.33226	9.02872	CCNB2;PLK1;CENPM
Reactome_2022	benign_fat	ln_mets	Developmental Biology R-HSA-1266738	(11/1073)	0.0182003	0.113122	2.19237	8.78331	MYL6;COL4A2;PXMP2;PKP2;E2F1;MYH11;EVL;ITGA5;MYL9;PPL;FOXA2
Reactome_2022	benign_fat	ln_mets	Nucleotide Excision Repair R-HSA-5696398	(2/108)	0.101805	0.229061	3.81094	8.70683	RFC3;PCNA
Reactome_2022	benign_fat	ln_mets	Carboxyterminal Post-Translational Modifications Of Tubulin R-HSA-8955332	(1/41)	0.185939	0.320448	5.01515	8.43717	TTLL12
Reactome_2022	benign_fat	ln_mets	Regulation Of Beta-Cell Development R-HSA-186712	(1/41)	0.185939	0.320448	5.01515	8.43717	FOXA2
Reactome_2022	benign_fat	ln_mets	Defective Homologous Recombination Repair (HRR) Due To BRCA2 Loss Of Function R-HSA-9701190	(1/41)	0.185939	0.320448	5.01515	8.43717	RFC3
Reactome_2022	benign_fat	ln_mets	Non-integrin membrane-ECM Interactions R-HSA-3000171	(1/41)	0.185939	0.320448	5.01515	8.43717	ACTN1
Reactome_2022	benign_fat	ln_mets	Mitotic Spindle Checkpoint R-HSA-69618	(2/110)	0.104968	0.233583	3.73998	8.4303	PLK1;CENPM
Reactome_2022	benign_fat	ln_mets	Mitotic Prophase R-HSA-68875	(2/112)	0.108158	0.237224	3.67161	8.16628	CCNB2;PLK1
Reactome_2022	benign_fat	ln_mets	Activation Of Gene Expression By SREBF (SREBP) R-HSA-2426168	(1/42)	0.190018	0.324714	4.89258	8.12481	DHCR7
Reactome_2022	benign_fat	ln_mets	Signaling By SCF-KIT R-HSA-1433557	(1/42)	0.190018	0.324714	4.89258	8.12481	CHEK1
Reactome_2022	benign_fat	ln_mets	Transport Of Vitamins, Nucleosides, And Related Molecules R-HSA-425397	(1/43)	0.194076	0.326145	4.77585	7.83004	SLC29A2
Reactome_2022	benign_fat	ln_mets	Voltage Gated Potassium Channels R-HSA-1296072	(1/43)	0.194076	0.326145	4.77585	7.83004	KCNQ1
Reactome_2022	benign_fat	ln_mets	Condensation Of Prophase Chromosomes R-HSA-2299718	(1/43)	0.194076	0.326145	4.77585	7.83004	PLK1
Reactome_2022	benign_fat	ln_mets	GPER1 Signaling R-HSA-9634597	(1/43)	0.194076	0.326145	4.77585	7.83004	ITGA5
Reactome_2022	benign_fat	ln_mets	Signaling By NOTCH R-HSA-157118	(3/203)	0.0816744	0.20684	3.04639	7.63126	ACTA2;E2F1;DLGAP5
Reactome_2022	benign_fat	ln_mets	Collagen Chain Trimerization R-HSA-8948216	(1/44)	0.198114	0.330191	4.66455	7.55149	COL4A2
Reactome_2022	benign_fat	ln_mets	TGF-beta Receptor Signaling Activates SMADs R-HSA-2173789	(1/44)	0.198114	0.330191	4.66455	7.55149	LTBP3
Reactome_2022	benign_fat	ln_mets	Axon Guidance R-HSA-422475	(6/519)	0.0459291	0.167579	2.41222	7.43122	MYL6;COL4A2;MYH11;EVL;ITGA5;MYL9
Reactome_2022	benign_fat	ln_mets	Interleukin-10 Signaling R-HSA-6783783	(1/45)	0.202133	0.332195	4.55831	7.28797	TIMP1
Reactome_2022	benign_fat	ln_mets	SUMOylation Of DNA Replication Proteins R-HSA-4615885	(1/45)	0.202133	0.332195	4.55831	7.28797	PCNA
Reactome_2022	benign_fat	ln_mets	Cell-Cell Communication R-HSA-1500931	(2/120)	0.121166	0.251351	3.42131	7.221	ACTN1;FERMT2
Reactome_2022	benign_fat	ln_mets	SARS-CoV-2 Modulates Host Translation Machinery R-HSA-9754678	(1/47)	0.210109	0.337676	4.35968	6.80166	SNRPB
Reactome_2022	benign_fat	ln_mets	Cyclin D Associated Events In G1 R-HSA-69231	(1/47)	0.210109	0.337676	4.35968	6.80166	E2F1
Reactome_2022	benign_fat	ln_mets	PLC Beta Mediated Events R-HSA-112043	(1/47)	0.210109	0.337676	4.35968	6.80166	PLCB4
Reactome_2022	benign_fat	ln_mets	Inositol Phosphate Metabolism R-HSA-1483249	(1/48)	0.214068	0.341329	4.26671	6.57696	PLCB4
Reactome_2022	benign_fat	ln_mets	Signaling By NOTCH3 R-HSA-9012852	(1/49)	0.218007	0.344894	4.17761	6.36345	DLGAP5
Reactome_2022	benign_fat	ln_mets	mRNA Splicing - Minor Pathway R-HSA-72165	(1/49)	0.218007	0.344894	4.17761	6.36345	SNRPB
Reactome_2022	benign_fat	ln_mets	RHO GTPase Cycle R-HSA-9012999	(5/441)	0.0703714	0.196702	2.34959	6.23574	CCT2;BAIAP2L2;ARHGAP8;ACTN1;FERMT2
Reactome_2022	benign_fat	ln_mets	Cargo Trafficking To Periciliary Membrane R-HSA-5620920	(1/50)	0.221927	0.349729	4.09215	6.16035	CCT2
Reactome_2022	benign_fat	ln_mets	Diseases Of DNA Repair R-HSA-9675135	(1/51)	0.225827	0.353127	4.0101	5.96697	RFC3
Reactome_2022	benign_fat	ln_mets	Ubiquitin Mediated Degradation Of Phosphorylated Cdc25A R-HSA-69601	(1/51)	0.225827	0.353127	4.0101	5.96697	CHEK1
Reactome_2022	benign_fat	ln_mets	Mitotic Anaphase R-HSA-68882	(3/232)	0.110466	0.239244	2.65669	5.85281	CCNB2;PLK1;CENPM
Reactome_2022	benign_fat	ln_mets	Mitotic Metaphase And Anaphase R-HSA-2555396	(3/233)	0.111521	0.240245	2.645	5.80192	CCNB2;PLK1;CENPM
Reactome_2022	benign_fat	ln_mets	RHOD GTPase Cycle R-HSA-9013405	(1/52)	0.229708	0.353733	3.93127	5.7827	ACTN1
Reactome_2022	benign_fat	ln_mets	Signaling By PDGF R-HSA-186797	(1/52)	0.229708	0.353733	3.93127	5.7827	COL4A2
Reactome_2022	benign_fat	ln_mets	Metabolism Of Non-Coding RNA R-HSA-194441	(1/52)	0.229708	0.353733	3.93127	5.7827	SNRPB
Reactome_2022	benign_fat	ln_mets	G-protein Mediated Events R-HSA-112040	(1/52)	0.229708	0.353733	3.93127	5.7827	PLCB4
Reactome_2022	benign_fat	ln_mets	Factors Involved In Megakaryocyte Development And Platelet Production R-HSA-983231	(2/136)	0.14822	0.281987	3.01036	5.74694	KIF22;KIF11
Reactome_2022	benign_fat	ln_mets	Deposition Of New CENPA-containing Nucleosomes At Centromere R-HSA-606279	(1/53)	0.233569	0.356964	3.85548	5.60693	CENPM
Reactome_2022	benign_fat	ln_mets	Intrinsic Pathway For Apoptosis R-HSA-109606	(1/55)	0.241235	0.364553	3.71231	5.27884	E2F1
Reactome_2022	benign_fat	ln_mets	Regulation Of Cholesterol Biosynthesis By SREBP (SREBF) R-HSA-1655829	(1/55)	0.241235	0.364553	3.71231	5.27884	DHCR7
Reactome_2022	benign_fat	ln_mets	E3 Ubiquitin Ligases Ubiquitinate Target Proteins R-HSA-8866654	(1/56)	0.245039	0.366202	3.64463	5.12558	PCNA
Reactome_2022	benign_fat	ln_mets	Deadenylation-dependent mRNA Decay R-HSA-429914	(1/56)	0.245039	0.366202	3.64463	5.12558	EXOSC5
Reactome_2022	benign_fat	ln_mets	NCAM Signaling For Neurite Out-Growth R-HSA-375165	(1/57)	0.248825	0.366451	3.57937	4.97892	COL4A2
Reactome_2022	benign_fat	ln_mets	Assembly Of Collagen Fibrils And Other Multimeric Structures R-HSA-2022090	(1/57)	0.248825	0.366451	3.57937	4.97892	COL4A2
Reactome_2022	benign_fat	ln_mets	Cytoprotection By HMOX1 R-HSA-9707564	(1/57)	0.248825	0.366451	3.57937	4.97892	COX6A1
Reactome_2022	benign_fat	ln_mets	Neurexins And Neuroligins R-HSA-6794361	(1/57)	0.248825	0.366451	3.57937	4.97892	GRIN2D
Reactome_2022	benign_fat	ln_mets	Platelet Activation, Signaling And Aggregation R-HSA-76002	(3/254)	0.134548	0.264874	2.42112	4.85636	ACTN1;CD9;TIMP1
Reactome_2022	benign_fat	ln_mets	O-linked Glycosylation Of Mucins R-HSA-913709	(1/59)	0.256339	0.374792	3.45559	4.70394	GALNT6
Reactome_2022	benign_fat	ln_mets	Transcriptional Regulation Of Granulopoiesis R-HSA-9616222	(1/59)	0.256339	0.374792	3.45559	4.70394	E2F1
Reactome_2022	benign_fat	ln_mets	Post NMDA Receptor Activation Events R-HSA-438064	(1/61)	0.263779	0.382905	3.34007	4.45112	GRIN2D
Reactome_2022	benign_fat	ln_mets	Selective Autophagy R-HSA-9663891	(1/61)	0.263779	0.382905	3.34007	4.45112	PGAM5
Reactome_2022	benign_fat	ln_mets	TP53 Regulates Transcription Of DNA Repair Genes R-HSA-6796648	(1/62)	0.267472	0.384135	3.28515	4.33226	CHEK1
Reactome_2022	benign_fat	ln_mets	RAB Geranylgeranylation R-HSA-8873719	(1/62)	0.267472	0.384135	3.28515	4.33226	RAB15
Reactome_2022	benign_fat	ln_mets	Pre-NOTCH Transcription And Translation R-HSA-1912408	(1/62)	0.267472	0.384135	3.28515	4.33226	E2F1
Reactome_2022	benign_fat	ln_mets	Cytochrome P450 - Arranged By Substrate Type R-HSA-211897	(1/65)	0.278439	0.397944	3.13068	4.00275	CYP2S1
Reactome_2022	benign_fat	ln_mets	Cellular Senescence R-HSA-2559583	(2/165)	0.199788	0.331615	2.47114	3.97977	E2F1;ETS1
Reactome_2022	benign_fat	ln_mets	RUNX1 Regulates Genes Involved In Megakaryocyte Differentiation And Platelet Function R-HSA-8936459	(1/66)	0.282059	0.40082	3.08236	3.90116	MYL9
Reactome_2022	benign_fat	ln_mets	RNA Polymerase II Transcription Termination R-HSA-73856	(1/67)	0.28566	0.40171	3.03551	3.80335	SNRPB
Reactome_2022	benign_fat	ln_mets	Collagen Biosynthesis And Modifying Enzymes R-HSA-1650814	(1/67)	0.28566	0.40171	3.03551	3.80335	COL4A2
Reactome_2022	benign_fat	ln_mets	G1/S DNA Damage Checkpoints R-HSA-69615	(1/67)	0.28566	0.40171	3.03551	3.80335	CHEK1
Reactome_2022	benign_fat	ln_mets	Separation Of Sister Chromatids R-HSA-2467813	(2/170)	0.2089	0.337676	2.39699	3.75344	PLK1;CENPM
Reactome_2022	benign_fat	ln_mets	Orc1 Removal From Chromatin R-HSA-68949	(1/69)	0.29281	0.408924	2.94593	3.61829	MCM8
Reactome_2022	benign_fat	ln_mets	Loss Of Nlp From Mitotic Centrosomes R-HSA-380259	(1/69)	0.29281	0.408924	2.94593	3.61829	PLK1
Reactome_2022	benign_fat	ln_mets	APC/C:Cdh1 Mediated Degradation Of Cdc20 And APC/C:Cdh1 Targets In Late Mitosis/Early G1 R-HSA-174178	(1/73)	0.306897	0.41991	2.78171	3.28587	PLK1
Reactome_2022	benign_fat	ln_mets	Cellular Response To Chemical Stress R-HSA-9711123	(2/182)	0.230932	0.354271	2.23583	3.2769	GSTP1;COX6A1
Reactome_2022	benign_fat	ln_mets	Activation Of NMDA Receptors And Postsynaptic Events R-HSA-442755	(1/74)	0.310375	0.423239	2.74346	3.20978	GRIN2D
Reactome_2022	benign_fat	ln_mets	Cellular Responses To Stress R-HSA-2262752	(6/722)	0.153192	0.285912	1.71021	3.20846	EXOSC5;GSTP1;E2F1;COX6A1;CRYAB;ETS1
Reactome_2022	benign_fat	ln_mets	DNA Repair R-HSA-73894	(3/310)	0.202598	0.332195	1.97384	3.1513	RFC3;PCNA;CHEK1
Reactome_2022	benign_fat	ln_mets	Nuclear Envelope (NE) Reassembly R-HSA-2995410	(1/75)	0.313836	0.426522	2.70625	3.13623	CCNB2
Reactome_2022	benign_fat	ln_mets	Cilium Assembly R-HSA-5617833	(2/186)	0.238313	0.362846	2.18678	3.13621	CCT2;PLK1
Reactome_2022	benign_fat	ln_mets	Protein Ubiquitination R-HSA-8852135	(1/76)	0.31728	0.428328	2.67003	3.06512	PCNA
Reactome_2022	benign_fat	ln_mets	Activation Of APC/C And APC/C:Cdc20 Mediated Degradation Of Mitotic Proteins R-HSA-176814	(1/76)	0.31728	0.428328	2.67003	3.06512	PLK1
Reactome_2022	benign_fat	ln_mets	Cellular Responses To Stimuli R-HSA-8953897	(6/736)	0.163025	0.296114	1.67619	3.04036	EXOSC5;GSTP1;E2F1;COX6A1;CRYAB;ETS1
Reactome_2022	benign_fat	ln_mets	Pre-NOTCH Expression And Processing R-HSA-1912422	(1/78)	0.324116	0.436103	2.60042	2.92977	E2F1
Reactome_2022	benign_fat	ln_mets	Regulation Of APC/C Activators Between G1/S And Early Anaphase R-HSA-176408	(1/80)	0.330885	0.442271	2.53433	2.80293	PLK1
Reactome_2022	benign_fat	ln_mets	Recruitment Of NuMA To Mitotic Centrosomes R-HSA-380320	(1/80)	0.330885	0.442271	2.53433	2.80293	PLK1
Reactome_2022	benign_fat	ln_mets	Centrosome Maturation R-HSA-380287	(1/81)	0.334244	0.442381	2.50253	2.74248	PLK1
Reactome_2022	benign_fat	ln_mets	TP53 Regulates Metabolic Genes R-HSA-5628897	(1/81)	0.334244	0.442381	2.50253	2.74248	COX6A1
Reactome_2022	benign_fat	ln_mets	Signaling By NOTCH4 R-HSA-9013694	(1/81)	0.334244	0.442381	2.50253	2.74248	ACTA2
Reactome_2022	benign_fat	ln_mets	Cyclin E Associated Events During G1/S Transition R-HSA-69202	(1/82)	0.337586	0.445349	2.47151	2.6839	E2F1
Reactome_2022	benign_fat	ln_mets	Platelet Homeostasis R-HSA-418346	(1/83)	0.340912	0.448277	2.44124	2.6271	KCNMA1
Reactome_2022	benign_fat	ln_mets	Cyclin A:Cdk2-associated Events At S Phase Entry R-HSA-69656	(1/84)	0.344221	0.451163	2.41171	2.57202	E2F1
Reactome_2022	benign_fat	ln_mets	Keratinization R-HSA-6805567	(2/208)	0.279052	0.397944	1.95106	2.49025	PKP2;PPL
Reactome_2022	benign_fat	ln_mets	Vesicle-mediated Transport R-HSA-5653656	(5/637)	0.213963	0.341329	1.6046	2.47421	CD163;COL4A2;KIF22;KIF11;PAFAH1B3
Reactome_2022	benign_fat	ln_mets	APC/C-mediated Degradation Of Cell Cycle Proteins R-HSA-174143	(1/87)	0.35405	0.461793	2.32723	2.4164	PLK1
Reactome_2022	benign_fat	ln_mets	Opioid Signaling R-HSA-111885	(1/88)	0.357294	0.461793	2.30036	2.36752	PLCB4
Reactome_2022	benign_fat	ln_mets	Regulation Of mRNA Stability By Proteins That Bind AU-rich Elements R-HSA-450531	(1/88)	0.357294	0.461793	2.30036	2.36752	EXOSC5
Reactome_2022	benign_fat	ln_mets	Protein-protein Interactions At Synapses R-HSA-6794362	(1/88)	0.357294	0.461793	2.30036	2.36752	GRIN2D
Reactome_2022	benign_fat	ln_mets	Interferon Gamma Signaling R-HSA-877300	(1/89)	0.360521	0.461793	2.2741	2.32005	TRIM29
Reactome_2022	benign_fat	ln_mets	Unfolded Protein Response (UPR) R-HSA-381119	(1/89)	0.360521	0.461793	2.2741	2.32005	EXOSC5
Reactome_2022	benign_fat	ln_mets	Switching Of Origins To A Post-Replicative State R-HSA-69052	(1/90)	0.363733	0.461793	2.24844	2.27393	MCM8
Reactome_2022	benign_fat	ln_mets	Chaperonin-mediated Protein Folding R-HSA-390466	(1/90)	0.363733	0.461793	2.24844	2.27393	CCT2
Reactome_2022	benign_fat	ln_mets	Respiratory Electron Transport R-HSA-611105	(1/90)	0.363733	0.461793	2.24844	2.27393	COX6A1
Reactome_2022	benign_fat	ln_mets	Collagen Formation R-HSA-1474290	(1/90)	0.363733	0.461793	2.24844	2.27393	COL4A2
Reactome_2022	benign_fat	ln_mets	Biological Oxidations R-HSA-211859	(2/218)	0.297557	0.412708	1.85979	2.25434	CYP2S1;GSTP1
Reactome_2022	benign_fat	ln_mets	Signaling By TGF-beta Receptor Complex R-HSA-170834	(1/91)	0.366929	0.464394	2.22334	2.2291	LTBP3
Reactome_2022	benign_fat	ln_mets	RNA Polymerase II Transcription R-HSA-73857	(9/1312)	0.209126	0.337676	1.41156	2.20883	TPX2;RFC3;PCNA;CHEK1;E2F1;ITGA5;COX6A1;MYL9;SNRPB
Reactome_2022	benign_fat	ln_mets	RAC3 GTPase Cycle R-HSA-9013423	(1/93)	0.373273	0.469489	2.17479	2.14314	FERMT2
Reactome_2022	benign_fat	ln_mets	Oxidative Stress Induced Senescence R-HSA-2559580	(1/93)	0.373273	0.469489	2.17479	2.14314	E2F1
Reactome_2022	benign_fat	ln_mets	Metabolism Of Nucleotides R-HSA-15869	(1/95)	0.379554	0.475911	2.1283	2.06182	NUDT15
Reactome_2022	benign_fat	ln_mets	Protein Folding R-HSA-391251	(1/96)	0.382671	0.478338	2.10579	2.02279	CCT2
Reactome_2022	benign_fat	ln_mets	Anchoring Of Basal Body To Plasma Membrane R-HSA-5620912	(1/97)	0.385772	0.480731	2.08375	1.98479	PLK1
Reactome_2022	benign_fat	ln_mets	M Phase R-HSA-68886	(3/380)	0.295928	0.411859	1.6016	1.95017	CCNB2;PLK1;CENPM
Reactome_2022	benign_fat	ln_mets	Generic Transcription Pathway R-HSA-212436	(8/1190)	0.244271	0.366202	1.37703	1.94089	TPX2;RFC3;PCNA;CHEK1;E2F1;ITGA5;COX6A1;MYL9
Reactome_2022	benign_fat	ln_mets	L1CAM Interactions R-HSA-373760	(1/99)	0.391929	0.485417	2.04102	1.91177	ITGA5
Reactome_2022	benign_fat	ln_mets	Cellular Response To Heat Stress R-HSA-3371556	(1/99)	0.391929	0.485417	2.04102	1.91177	CRYAB
Reactome_2022	benign_fat	ln_mets	Neuronal System R-HSA-112316	(3/386)	0.304128	0.418193	1.57603	1.87596	KCNQ1;KCNMA1;GRIN2D
Reactome_2022	benign_fat	ln_mets	Phase I - Functionalization Of Compounds R-HSA-211945	(1/104)	0.407055	0.501086	1.94145	1.74499	CYP2S1
Reactome_2022	benign_fat	ln_mets	Post-translational Protein Phosphorylation R-HSA-8957275	(1/106)	0.413001	0.505887	1.90428	1.68397	TIMP1
Reactome_2022	benign_fat	ln_mets	Phase II - Conjugation Of Compounds R-HSA-156580	(1/107)	0.415951	0.505887	1.88622	1.65457	GSTP1
Reactome_2022	benign_fat	ln_mets	Interleukin-4 And Interleukin-13 Signaling R-HSA-6785807	(1/107)	0.415951	0.505887	1.88622	1.65457	TIMP1
Reactome_2022	benign_fat	ln_mets	O-linked Glycosylation R-HSA-5173105	(1/107)	0.415951	0.505887	1.88622	1.65457	GALNT6
Reactome_2022	benign_fat	ln_mets	Adaptive Immune System R-HSA-1280218	(5/733)	0.30461	0.418193	1.38606	1.64764	ZBTB16;EVL;KIF22;KIF11;PPL
Reactome_2022	benign_fat	ln_mets	Degradation Of Extracellular Matrix R-HSA-1474228	(1/109)	0.421809	0.511474	1.8511	1.59788	TIMP1
Reactome_2022	benign_fat	ln_mets	Assembly Of Pre-Replicative Complex R-HSA-68867	(1/110)	0.424715	0.513462	1.83403	1.57054	MCM8
Reactome_2022	benign_fat	ln_mets	Gene Expression (Transcription) R-HSA-74160	(9/1449)	0.299121	0.41346	1.26786	1.53019	TPX2;RFC3;PCNA;CHEK1;E2F1;ITGA5;COX6A1;MYL9;SNRPB
Reactome_2022	benign_fat	ln_mets	Respiratory Electron Transport, ATP Synthesis By Chemiosmotic Coupling, Heat Production By Uncoupling Proteins R-HSA-163200	(1/112)	0.430486	0.518889	1.8008	1.51779	COX6A1
Reactome_2022	benign_fat	ln_mets	Reproduction R-HSA-1474165	(1/113)	0.433349	0.520791	1.78463	1.49233	CD9
Reactome_2022	benign_fat	ln_mets	Macroautophagy R-HSA-1632852	(1/114)	0.436199	0.522664	1.76875	1.46746	PGAM5
Reactome_2022	benign_fat	ln_mets	TCR Signaling R-HSA-202403	(1/116)	0.441855	0.52788	1.73781	1.4194	EVL
Reactome_2022	benign_fat	ln_mets	Estrogen-dependent Gene Expression R-HSA-9018519	(1/119)	0.450234	0.533172	1.69337	1.35129	FOXA1
Reactome_2022	benign_fat	ln_mets	Signaling By TGFB Family Members R-HSA-9006936	(1/119)	0.450234	0.533172	1.69337	1.35129	LTBP3
Reactome_2022	benign_fat	ln_mets	Transcriptional Regulation By RUNX2 R-HSA-8878166	(1/119)	0.450234	0.533172	1.69337	1.35129	ITGA5
Reactome_2022	benign_fat	ln_mets	Organelle Biogenesis And Maintenance R-HSA-1852241	(2/275)	0.400723	0.494795	1.46722	1.34175	CCT2;PLK1
Reactome_2022	benign_fat	ln_mets	Regulation Of IGF Transport And Uptake By IGFBPs R-HSA-381426	(1/123)	0.461213	0.544581	1.63752	1.26727	TIMP1
Reactome_2022	benign_fat	ln_mets	Cardiac Conduction R-HSA-5576891	(1/126)	0.469304	0.552524	1.59798	1.20888	KCNQ1
Reactome_2022	benign_fat	ln_mets	DNA Replication Pre-Initiation R-HSA-69002	(1/127)	0.471974	0.554057	1.58522	1.19023	MCM8
Reactome_2022	benign_fat	ln_mets	Autophagy R-HSA-9612973	(1/128)	0.474631	0.555566	1.57266	1.17197	PGAM5
Reactome_2022	benign_fat	ln_mets	Cell Surface Interactions At Vascular Wall R-HSA-202733	(1/134)	0.490298	0.572249	1.50125	1.07001	ITGA5
Reactome_2022	benign_fat	ln_mets	RHOA GTPase Cycle R-HSA-8980692	(1/147)	0.522672	0.608282	1.36668	0.886704	ARHGAP8
Reactome_2022	benign_fat	ln_mets	G Alpha (S) Signaling Events R-HSA-418555	(1/153)	0.536919	0.621292	1.31233	0.81615	ITGA5
Reactome_2022	benign_fat	ln_mets	Metabolism Of Steroids R-HSA-8957322	(1/153)	0.536919	0.621292	1.31233	0.81615	DHCR7
Reactome_2022	benign_fat	ln_mets	Citric Acid (TCA) Cycle And Respiratory Electron Transport R-HSA-1428517	(1/163)	0.559735	0.644013	1.2307	0.714167	COX6A1
Reactome_2022	benign_fat	ln_mets	Protein Localization R-HSA-9609507	(1/164)	0.561954	0.644735	1.22309	0.704909	PXMP2
Reactome_2022	benign_fat	ln_mets	Anti-inflammatory Response Favoring Leishmania Infection R-HSA-9662851	(1/165)	0.564163	0.64544	1.21557	0.695808	CD163
Reactome_2022	benign_fat	ln_mets	SUMO E3 Ligases SUMOylate Target Proteins R-HSA-3108232	(1/168)	0.570722	0.651105	1.19355	0.669408	PCNA
Reactome_2022	benign_fat	ln_mets	Metabolism Of Amino Acids And Derivatives R-HSA-71291	(2/364)	0.545906	0.629891	1.10148	0.666733	ETHE1;PXMP2
Reactome_2022	benign_fat	ln_mets	SUMOylation R-HSA-2990846	(1/174)	0.583548	0.662008	1.15181	0.620396	PCNA
Reactome_2022	benign_fat	ln_mets	RAC1 GTPase Cycle R-HSA-9013149	(1/178)	0.591887	0.667728	1.12555	0.590282	FERMT2
Reactome_2022	benign_fat	ln_mets	Apoptosis R-HSA-109581	(1/178)	0.591887	0.667728	1.12555	0.590282	E2F1
Reactome_2022	benign_fat	ln_mets	Major Pathway Of rRNA Processing In Nucleolus And Cytosol R-HSA-6791226	(1/179)	0.593946	0.66819	1.11917	0.58305	EXOSC5
Reactome_2022	benign_fat	ln_mets	mRNA Splicing - Major Pathway R-HSA-72163	(1/181)	0.598033	0.670924	1.10662	0.568924	SNRPB
Reactome_2022	benign_fat	ln_mets	Neurotransmitter Receptors And Postsynaptic Signal Transmission R-HSA-112314	(1/182)	0.600061	0.671339	1.10045	0.562026	GRIN2D
Reactome_2022	benign_fat	ln_mets	Membrane Trafficking R-HSA-199991	(3/599)	0.579637	0.659418	1.00173	0.546297	KIF22;KIF11;PAFAH1B3
Reactome_2022	benign_fat	ln_mets	ESR-mediated Signaling R-HSA-8939211	(1/188)	0.61202	0.681263	1.06482	0.522817	FOXA1
Reactome_2022	benign_fat	ln_mets	rRNA Processing In Nucleus And Cytosol R-HSA-8868773	(1/189)	0.613978	0.681263	1.0591	0.516626	EXOSC5
Reactome_2022	benign_fat	ln_mets	mRNA Splicing R-HSA-72172	(1/189)	0.613978	0.681263	1.0591	0.516626	SNRPB
Reactome_2022	benign_fat	ln_mets	SARS-CoV-2-host Interactions R-HSA-9705683	(1/196)	0.627415	0.69427	1.02072	0.475806	SNRPB
Reactome_2022	benign_fat	ln_mets	TCF Dependent Signaling In Response To WNT R-HSA-201681	(1/198)	0.631168	0.69652	1.01025	0.464902	LGR5
Reactome_2022	benign_fat	ln_mets	rRNA Processing R-HSA-72312	(1/199)	0.633031	0.696678	1.0051	0.459569	EXOSC5
Reactome_2022	benign_fat	ln_mets	Interferon Signaling R-HSA-913531	(1/200)	0.634884	0.696824	1	0.454313	TRIM29
Reactome_2022	benign_fat	ln_mets	Transcriptional Regulation By RUNX1 R-HSA-8878171	(1/204)	0.642205	0.702954	0.980097	0.434034	MYL9
Reactome_2022	benign_fat	ln_mets	Programmed Cell Death R-HSA-5357801	(1/208)	0.64938	0.706987	0.960962	0.414883	E2F1
Reactome_2022	benign_fat	ln_mets	Signaling By ROBO Receptors R-HSA-376176	(1/209)	0.651152	0.707015	0.956294	0.410262	EVL
Reactome_2022	benign_fat	ln_mets	Immune System R-HSA-168256	(9/1943)	0.645193	0.704321	0.918747	0.4026	CCT2;TRIM29;ZBTB16;GSTP1;EVL;KIF22;KIF11;TIMP1;PPL
Reactome_2022	benign_fat	ln_mets	G Alpha (Q) Signaling Events R-HSA-416476	(1/212)	0.656413	0.710822	0.942553	0.396782	PLCB4
Reactome_2022	benign_fat	ln_mets	Neutrophil Degranulation R-HSA-6798695	(2/468)	0.682587	0.737194	0.851099	0.325005	CCT2;GSTP1
Reactome_2022	benign_fat	ln_mets	Post-translational Protein Modification R-HSA-597592	(6/1383)	0.697918	0.749753	0.85862	0.308805	GALNT6;PCNA;RAB15;ZBTB16;TTLL12;TIMP1
Reactome_2022	benign_fat	ln_mets	Neddylation R-HSA-8951664	(1/237)	0.697312	0.749753	0.841637	0.303429	ZBTB16
Reactome_2022	benign_fat	ln_mets	Processing Of Capped Intron-Containing Pre-mRNA R-HSA-72203	(1/242)	0.704893	0.755243	0.823966	0.288148	SNRPB
Reactome_2022	benign_fat	ln_mets	Transmission Across Chemical Synapses R-HSA-112315	(1/246)	0.710823	0.75613	0.810348	0.276598	GRIN2D
Reactome_2022	benign_fat	ln_mets	Leishmania Infection R-HSA-9658195	(1/247)	0.712287	0.75613	0.807013	0.273799	CD163
Reactome_2022	benign_fat	ln_mets	SLC-mediated Transmembrane Transport R-HSA-425407	(1/247)	0.712287	0.75613	0.807013	0.273799	SLC29A2
Reactome_2022	benign_fat	ln_mets	Signaling By Receptor Tyrosine Kinases R-HSA-9006934	(2/496)	0.713189	0.75613	0.801702	0.270982	COL4A2;CHEK1
Reactome_2022	benign_fat	ln_mets	Signaling By Nuclear Receptors R-HSA-9006931	(1/260)	0.730663	0.772633	0.766	0.240373	FOXA1
Reactome_2022	benign_fat	ln_mets	RAF/MAP Kinase Cascade R-HSA-5673001	(1/271)	0.745301	0.786059	0.734381	0.215884	GRIN2D
Reactome_2022	benign_fat	ln_mets	MAPK1/MAPK3 Signaling R-HSA-5684996	(1/277)	0.75295	0.792064	0.718196	0.203793	GRIN2D
Reactome_2022	benign_fat	ln_mets	SARS-CoV-2 Infection R-HSA-9694516	(1/283)	0.760372	0.797799	0.702701	0.192503	SNRPB
Reactome_2022	benign_fat	ln_mets	Signaling By WNT R-HSA-195721	(1/294)	0.77341	0.809382	0.67594	0.17368	LGR5
Reactome_2022	benign_fat	ln_mets	Metabolism R-HSA-1430728	(8/2049)	0.816236	0.844914	0.76088	0.154498	PLCB4;ETHE1;CYP2S1;GSTP1;PXMP2;DHCR7;COX6A1;NUDT15
Reactome_2022	benign_fat	ln_mets	Antigen Processing: Ubiquitination And Proteasome Degradation R-HSA-983168	(1/307)	0.787915	0.822437	0.646795	0.154173	ZBTB16
Reactome_2022	benign_fat	ln_mets	G Alpha (I) Signaling Events R-HSA-418594	(1/312)	0.793246	0.825873	0.636234	0.147366	PLCB4
Reactome_2022	benign_fat	ln_mets	MAPK Family Signaling Cascades R-HSA-5683057	(1/318)	0.799468	0.830217	0.624	0.139657	GRIN2D
Reactome_2022	benign_fat	ln_mets	Sensory Perception R-HSA-9709957	(2/616)	0.817793	0.844914	0.641029	0.12894	KCNMA1;USH1C
Reactome_2022	benign_fat	ln_mets	GPCR Downstream Signaling R-HSA-388396	(2/619)	0.819912	0.844947	0.637813	0.126643	PLCB4;ITGA5
Reactome_2022	benign_fat	ln_mets	Metabolism Of Proteins R-HSA-392499	(7/1890)	0.845002	0.866799	0.72019	0.121292	GALNT6;CCT2;PCNA;RAB15;ZBTB16;TTLL12;TIMP1
Reactome_2022	benign_fat	ln_mets	Metabolism Of RNA R-HSA-8953854	(2/666)	0.850365	0.869519	0.591222	0.0958311	EXOSC5;SNRPB
Reactome_2022	benign_fat	ln_mets	SARS-CoV Infections R-HSA-9679506	(1/369)	0.845397	0.866799	0.536122	0.0900414	SNRPB
Reactome_2022	benign_fat	ln_mets	Infectious Disease R-HSA-5663205	(3/961)	0.865036	0.878044	0.611519	0.0886602	CD163;CD9;SNRPB
Reactome_2022	benign_fat	ln_mets	Signaling By GPCR R-HSA-372790	(2/689)	0.863511	0.878044	0.570745	0.0837559	PLCB4;ITGA5
Reactome_2022	benign_fat	ln_mets	Class I MHC Mediated Antigen Processing And Presentation R-HSA-983169	(1/378)	0.852343	0.869519	0.523082	0.0835708	ZBTB16
Reactome_2022	benign_fat	ln_mets	Cytokine Signaling In Immune System R-HSA-1280215	(2/702)	0.870471	0.881352	0.559767	0.0776513	TRIM29;TIMP1
Reactome_2022	benign_fat	ln_mets	Signaling By Interleukins R-HSA-449147	(1/453)	0.899418	0.90839	0.434612	0.0460718	TIMP1
Reactome_2022	benign_fat	ln_mets	Disease R-HSA-1643685	(5/1736)	0.941867	0.948896	0.552434	0.0330859	CD163;RFC3;E2F1;CD9;SNRPB
Reactome_2022	benign_fat	ln_mets	Innate Immune System R-HSA-168249	(2/1035)	0.968493	0.973299	0.37274	0.011933	CCT2;GSTP1
Reactome_2022	benign_fat	ln_mets	Transport Of Small Molecules R-HSA-382551	(1/706)	0.972753	0.975161	0.27502	0.00759733	SLC29A2
Reactome_2022	benign_fat	ln_mets	Metabolism Of Lipids R-HSA-556833	(1/732)	0.976199	0.976199	0.264879	0.00638074	DHCR7
Reactome_2022	benign_muscularis	no_met > ln_mets	Classical Antibody-Mediated Complement Activation R-HSA-173623	(2/6)	0.000366432	0.0199706	101.51	803.118	C1S;C1R
Reactome_2022	benign_muscularis	no_met > ln_mets	Defective CHSY1 Causes TPBS R-HSA-3595177	(2/8)	0.000679555	0.0246905	67.6667	493.566	BGN;DCN
Reactome_2022	benign_muscularis	no_met > ln_mets	Defective CHST3 Causes SEDCJD R-HSA-3595172	(2/8)	0.000679555	0.0246905	67.6667	493.566	BGN;DCN
Reactome_2022	benign_muscularis	no_met > ln_mets	Defective CHST14 Causes EDS, Musculocontractural Type R-HSA-3595174	(2/8)	0.000679555	0.0246905	67.6667	493.566	BGN;DCN
Reactome_2022	benign_muscularis	no_met > ln_mets	Phase 3 - Rapid Repolarisation R-HSA-5576890	(2/9)	0.000870867	0.0284774	57.9971	408.649	KCNE3;KCNQ1
Reactome_2022	benign_muscularis	no_met > ln_mets	Scavenging By Class A Receptors R-HSA-3000480	(3/19)	0.000110881	0.00725159	38.4356	350.035	COL4A2;COL4A1;APOE
Reactome_2022	benign_muscularis	no_met > ln_mets	HDL Remodeling R-HSA-8964058	(2/10)	0.00108504	0.0322552	50.7449	346.392	APOE;PLTP
Reactome_2022	benign_muscularis	no_met > ln_mets	Dermatan Sulfate Biosynthesis R-HSA-2022923	(2/11)	0.00132184	0.0360201	45.1043	298.984	BGN;DCN
Reactome_2022	benign_muscularis	no_met > ln_mets	Integrin Cell Surface Interactions R-HSA-216083	(6/66)	9.5722e-07	0.000156505	21.1064	292.518	COMP;COL4A2;COL4A1;ITGA5;THBS1;FBN1
Reactome_2022	benign_muscularis	no_met > ln_mets	Elastic Fibre Formation R-HSA-1566948	(4/39)	4.23048e-05	0.00422562	23.6488	238.158	FBLN1;LTBP3;ITGA5;FBN1
Reactome_2022	benign_muscularis	no_met > ln_mets	Binding And Uptake Of Ligands By Scavenger Receptors R-HSA-2173782	(4/41)	5.16895e-05	0.00422562	22.3682	220.78	CD163;COL4A2;COL4A1;APOE
Reactome_2022	benign_muscularis	no_met > ln_mets	CS/DS Degradation R-HSA-2024101	(2/14)	0.00216577	0.0458642	33.8231	207.504	BGN;DCN
Reactome_2022	benign_muscularis	no_met > ln_mets	Creation Of C4 And C2 Activators R-HSA-166786	(2/14)	0.00216577	0.0458642	33.8231	207.504	C1S;C1R
Reactome_2022	benign_muscularis	no_met > ln_mets	Phase 2 - Plateau Phase R-HSA-5576893	(2/15)	0.00249083	0.0478754	31.2198	187.167	KCNE3;KCNQ1
Reactome_2022	benign_muscularis	no_met > ln_mets	Chylomicron Clearance R-HSA-8964026	(1/5)	0.0247535	0.168633	50.2424	185.836	APOE
Reactome_2022	benign_muscularis	no_met > ln_mets	Extracellular Matrix Organization R-HSA-1474244	(12/291)	2.41217e-08	7.88781e-06	9.58993	168.209	COMP;COL4A2;COL4A1;MMP2;HTRA1;BGN;FBLN1;LTBP3;ITGA5;THBS1;DCN;FBN1
Reactome_2022	benign_muscularis	no_met > ln_mets	Fibronectin Matrix Formation R-HSA-1566977	(1/6)	0.029631	0.181296	40.1919	141.433	ITGA5
Reactome_2022	benign_muscularis	no_met > ln_mets	Defective B3GALT6 Causes EDSP2 And SEMDJL1 R-HSA-4420332	(2/20)	0.0044345	0.063047	22.542	122.14	BGN;DCN
Reactome_2022	benign_muscularis	no_met > ln_mets	Defective B3GAT3 Causes JDSSDHD R-HSA-3560801	(2/20)	0.0044345	0.063047	22.542	122.14	BGN;DCN
Reactome_2022	benign_muscularis	no_met > ln_mets	Defective B4GALT7 Causes EDS, Progeroid Type R-HSA-3560783	(2/20)	0.0044345	0.063047	22.542	122.14	BGN;DCN
Reactome_2022	benign_muscularis	no_met > ln_mets	Chondroitin Sulfate Biosynthesis R-HSA-2022870	(2/20)	0.0044345	0.063047	22.542	122.14	BGN;DCN
Reactome_2022	benign_muscularis	no_met > ln_mets	Initial Triggering Of Complement R-HSA-166663	(2/21)	0.00488539	0.0665634	21.3545	113.638	C1S;C1R
Reactome_2022	benign_muscularis	no_met > ln_mets	Phosphate Bond Hydrolysis By NUDT Proteins R-HSA-2393930	(1/7)	0.0344842	0.181296	33.4916	112.775	NUDT15
Reactome_2022	benign_muscularis	no_met > ln_mets	Attachment Of GPI Anchor To uPAR R-HSA-162791	(1/7)	0.0344842	0.181296	33.4916	112.775	PLAUR
Reactome_2022	benign_muscularis	no_met > ln_mets	CDC6 Association With ORC:origin Complex R-HSA-68689	(1/8)	0.0393135	0.181296	28.7056	92.8968	ORC6
Reactome_2022	benign_muscularis	no_met > ln_mets	Coenzyme A Biosynthesis R-HSA-196783	(1/8)	0.0393135	0.181296	28.7056	92.8968	PANK1
Reactome_2022	benign_muscularis	no_met > ln_mets	Role Of ABL In ROBO-SLIT Signaling R-HSA-428890	(1/8)	0.0393135	0.181296	28.7056	92.8968	TMPRSS4
Reactome_2022	benign_muscularis	no_met > ln_mets	RUNX2 Regulates Genes Involved In Cell Migration R-HSA-8941332	(1/8)	0.0393135	0.181296	28.7056	92.8968	ITGA5
Reactome_2022	benign_muscularis	no_met > ln_mets	Metabolism Of Ingested SeMet, Sec, MeSec Into H2Se R-HSA-2408508	(1/8)	0.0393135	0.181296	28.7056	92.8968	NNMT
Reactome_2022	benign_muscularis	no_met > ln_mets	Phosphate Bond Hydrolysis By NTPDase Proteins R-HSA-8850843	(1/8)	0.0393135	0.181296	28.7056	92.8968	ENTPD6
Reactome_2022	benign_muscularis	no_met > ln_mets	NR1H2 And NR1H3-mediated Signaling R-HSA-9024446	(3/46)	0.00157519	0.039622	14.2822	92.1684	SCD;APOE;PLTP
Reactome_2022	benign_muscularis	no_met > ln_mets	GAG Synthesis Requires Tetrasaccharide Linker Sequence R-HSA-1971475	(2/26)	0.00743899	0.0973021	16.9014	82.8339	BGN;DCN
Reactome_2022	benign_muscularis	no_met > ln_mets	Chylomicron Assembly R-HSA-8963888	(1/9)	0.0441188	0.181296	25.1162	78.3842	APOE
Reactome_2022	benign_muscularis	no_met > ln_mets	NR1H2 And NR1H3 Regulate Gene Expression Linked To Lipogenesis R-HSA-9029558	(1/9)	0.0441188	0.181296	25.1162	78.3842	SCD
Reactome_2022	benign_muscularis	no_met > ln_mets	CD163 Mediating An Anti-Inflammatory Response R-HSA-9662834	(1/9)	0.0441188	0.181296	25.1162	78.3842	CD163
Reactome_2022	benign_muscularis	no_met > ln_mets	E2F-enabled Inhibition Of Pre-Replication Complex Formation R-HSA-113507	(1/9)	0.0441188	0.181296	25.1162	78.3842	ORC6
Reactome_2022	benign_muscularis	no_met > ln_mets	Chylomicron Remodeling R-HSA-8963901	(1/9)	0.0441188	0.181296	25.1162	78.3842	APOE
Reactome_2022	benign_muscularis	no_met > ln_mets	POU5F1 (OCT4), SOX2, NANOG Repress Genes Related To Differentiation R-HSA-2892245	(1/9)	0.0441188	0.181296	25.1162	78.3842	CDX2
Reactome_2022	benign_muscularis	no_met > ln_mets	Signaling By PDGF R-HSA-186797	(3/52)	0.00224412	0.0458642	12.5296	76.4233	COL4A2;COL4A1;THBS1
Reactome_2022	benign_muscularis	no_met > ln_mets	Molecules Associated With Elastic Fibres R-HSA-2129379	(2/28)	0.00859621	0.10411	15.5997	74.1989	FBLN1;LTBP3
Reactome_2022	benign_muscularis	no_met > ln_mets	ECM Proteoglycans R-HSA-3000178	(3/55)	0.00263534	0.0478754	11.8049	70.1064	COMP;BGN;DCN
Reactome_2022	benign_muscularis	no_met > ln_mets	Zinc Influx Into Cells By SLC39 Gene Family R-HSA-442380	(1/10)	0.0489004	0.191601	22.3244	67.3742	SLC39A5
Reactome_2022	benign_muscularis	no_met > ln_mets	SARS-CoV-2 Modulates Autophagy R-HSA-9754560	(1/11)	0.0536583	0.199389	20.0909	58.7683	TUFM
Reactome_2022	benign_muscularis	no_met > ln_mets	CYP2E1 Reactions R-HSA-211999	(1/11)	0.0536583	0.199389	20.0909	58.7683	CYP2S1
Reactome_2022	benign_muscularis	no_met > ln_mets	Plasma Lipoprotein Remodeling R-HSA-8963899	(2/33)	0.0118146	0.128779	13.0803	58.0559	APOE;PLTP
Reactome_2022	benign_muscularis	no_met > ln_mets	Detoxification Of Reactive Oxygen Species R-HSA-3299685	(2/34)	0.0125125	0.131986	12.6709	55.5117	PRDX5;GSTP1
Reactome_2022	benign_muscularis	no_met > ln_mets	Nucleotide Catabolism R-HSA-8956319	(2/35)	0.013228	0.133626	12.2863	53.1436	ENTPD6;NUDT15
Reactome_2022	benign_muscularis	no_met > ln_mets	Scavenging Of Heme From Plasma R-HSA-2168880	(1/12)	0.0583926	0.209828	18.2635	51.8788	CD163
Reactome_2022	benign_muscularis	no_met > ln_mets	Miscellaneous Substrates R-HSA-211958	(1/12)	0.0583926	0.209828	18.2635	51.8788	CYP2S1
Reactome_2022	benign_muscularis	no_met > ln_mets	NR1H3 And NR1H2 Regulate Gene Expression Linked To Cholesterol Transport And Efflux R-HSA-9029569	(2/36)	0.0139609	0.133626	11.9244	50.9349	APOE;PLTP
Reactome_2022	benign_muscularis	no_met > ln_mets	Glutathione Conjugation R-HSA-156590	(2/36)	0.0139609	0.133626	11.9244	50.9349	GSTP1;MGST1
Reactome_2022	benign_muscularis	no_met > ln_mets	NCAM1 Interactions R-HSA-419037	(2/37)	0.0147111	0.133626	11.5831	48.8708	COL4A2;COL4A1
Reactome_2022	benign_muscularis	no_met > ln_mets	Fatty acyl-CoA Biosynthesis R-HSA-75105	(2/37)	0.0147111	0.133626	11.5831	48.8708	SCD;HACD3
Reactome_2022	benign_muscularis	no_met > ln_mets	Dissolution Of Fibrin Clot R-HSA-75205	(1/13)	0.0631034	0.219937	16.7407	46.2543	PLAUR
Reactome_2022	benign_muscularis	no_met > ln_mets	Diseases Associated With Glycosaminoglycan Metabolism R-HSA-3560782	(2/40)	0.0170632	0.138601	10.667	43.4237	BGN;DCN
Reactome_2022	benign_muscularis	no_met > ln_mets	Methylation R-HSA-156581	(1/14)	0.0677909	0.228532	15.4522	41.587	NNMT
Reactome_2022	benign_muscularis	no_met > ln_mets	RHOF GTPase Cycle R-HSA-9035034	(2/42)	0.0187141	0.142314	10.1327	40.3126	MCAM;ADD3
Reactome_2022	benign_muscularis	no_met > ln_mets	Kinesins R-HSA-983189	(2/42)	0.0187141	0.142314	10.1327	40.3126	KIF2C;KIF22
Reactome_2022	benign_muscularis	no_met > ln_mets	Regulation Of IGF Transport And Uptake By IGFBPs R-HSA-381426	(4/123)	0.00339043	0.058351	6.92612	39.3875	LGALS1;MMP2;APOE;FBN1
Reactome_2022	benign_muscularis	no_met > ln_mets	EPHA-mediated Growth Cone Collapse R-HSA-3928663	(1/15)	0.0724552	0.237163	14.3478	37.6598	MYL9
Reactome_2022	benign_muscularis	no_met > ln_mets	Collagen Chain Trimerization R-HSA-8948216	(2/44)	0.0204295	0.148454	9.64917	37.5428	COL4A2;COL4A1
Reactome_2022	benign_muscularis	no_met > ln_mets	Regulation Of Complement Cascade R-HSA-977606	(2/45)	0.021311	0.151493	9.4243	36.2697	C1S;C1R
Reactome_2022	benign_muscularis	no_met > ln_mets	Plasma Lipoprotein Assembly R-HSA-8963898	(1/16)	0.0770964	0.237163	13.3906	34.316	APOE
Reactome_2022	benign_muscularis	no_met > ln_mets	Polo-like Kinase Mediated Events R-HSA-156711	(1/16)	0.0770964	0.237163	13.3906	34.316	FOXM1
Reactome_2022	benign_muscularis	no_met > ln_mets	Regulation Of TP53 Activity Thru Phosphorylation R-HSA-6804756	(3/90)	0.0104072	0.11735	7.04337	32.1548	TPX2;SSRP1;AURKA
Reactome_2022	benign_muscularis	no_met > ln_mets	Purine Catabolism R-HSA-74259	(1/17)	0.0817146	0.237163	12.553	31.4393	NUDT15
Reactome_2022	benign_muscularis	no_met > ln_mets	Zinc Transporters R-HSA-435354	(1/17)	0.0817146	0.237163	12.553	31.4393	SLC39A5
Reactome_2022	benign_muscularis	no_met > ln_mets	Vitamin B5 (Pantothenate) Metabolism R-HSA-199220	(1/17)	0.0817146	0.237163	12.553	31.4393	PANK1
Reactome_2022	benign_muscularis	no_met > ln_mets	Butyrate Response Factor 1 Binds And Destabilizes mRNA R-HSA-450385	(1/17)	0.0817146	0.237163	12.553	31.4393	ZFP36L1
Reactome_2022	benign_muscularis	no_met > ln_mets	Tristetraprolin (TTP, ZFP36) Binds And Destabilizes mRNA R-HSA-450513	(1/17)	0.0817146	0.237163	12.553	31.4393	ZFP36
Reactome_2022	benign_muscularis	no_met > ln_mets	Chondroitin Sulfate/Dermatan Sulfate Metabolism R-HSA-1793185	(2/50)	0.025949	0.17317	8.44048	30.8214	BGN;DCN
Reactome_2022	benign_muscularis	no_met > ln_mets	RHOD GTPase Cycle R-HSA-9013405	(2/52)	0.0279086	0.181296	8.10204	28.9958	MCAM;ADD3
Reactome_2022	benign_muscularis	no_met > ln_mets	TP53 Regulates Transcription Of Genes Involved In G2 Cell Cycle Arrest R-HSA-6804114	(1/18)	0.08631	0.247573	11.814	28.9421	AURKA
Reactome_2022	benign_muscularis	no_met > ln_mets	Heparan Sulfate/Heparin (HS-GAG) Metabolism R-HSA-1638091	(2/53)	0.0289101	0.181296	7.94278	28.1457	BGN;DCN
Reactome_2022	benign_muscularis	no_met > ln_mets	RHO GTPases Activate ROCKs R-HSA-5627117	(1/19)	0.0908825	0.251852	11.1571	26.7569	MYL9
Reactome_2022	benign_muscularis	no_met > ln_mets	RHO GTPases Activate CIT R-HSA-5625900	(1/19)	0.0908825	0.251852	11.1571	26.7569	MYL9
Reactome_2022	benign_muscularis	no_met > ln_mets	Nicotinamide Salvaging R-HSA-197264	(1/19)	0.0908825	0.251852	11.1571	26.7569	NNMT
Reactome_2022	benign_muscularis	no_met > ln_mets	Aflatoxin Activation And Detoxification R-HSA-5423646	(1/19)	0.0908825	0.251852	11.1571	26.7569	MGST1
Reactome_2022	benign_muscularis	no_met > ln_mets	Complement Cascade R-HSA-166658	(2/55)	0.0309557	0.181296	7.64228	26.5584	C1S;C1R
Reactome_2022	benign_muscularis	no_met > ln_mets	Assembly Of Collagen Fibrils And Other Multimeric Structures R-HSA-2022090	(2/57)	0.0330569	0.181296	7.36364	25.1065	COL4A2;COL4A1
Reactome_2022	benign_muscularis	no_met > ln_mets	NCAM Signaling For Neurite Out-Growth R-HSA-375165	(2/57)	0.0330569	0.181296	7.36364	25.1065	COL4A2;COL4A1
Reactome_2022	benign_muscularis	no_met > ln_mets	Syndecan Interactions R-HSA-3000170	(1/20)	0.0954324	0.254057	10.5694	24.831	THBS1
Reactome_2022	benign_muscularis	no_met > ln_mets	Regulation Of Gene Expression In Beta Cells R-HSA-210745	(1/20)	0.0954324	0.254057	10.5694	24.831	FOXA3
Reactome_2022	benign_muscularis	no_met > ln_mets	Signal Transduction By L1 R-HSA-445144	(1/20)	0.0954324	0.254057	10.5694	24.831	ITGA5
Reactome_2022	benign_muscularis	no_met > ln_mets	Sema4D Induced Cell Migration And Growth-Cone Collapse R-HSA-416572	(1/20)	0.0954324	0.254057	10.5694	24.831	MYL9
Reactome_2022	benign_muscularis	no_met > ln_mets	Post-translational Protein Phosphorylation R-HSA-8957275	(3/106)	0.0161413	0.138601	5.94445	24.529	LGALS1;APOE;FBN1
Reactome_2022	benign_muscularis	no_met > ln_mets	Phase II - Conjugation Of Compounds R-HSA-156580	(3/107)	0.0165478	0.138601	5.88699	24.1455	NNMT;GSTP1;MGST1
Reactome_2022	benign_muscularis	no_met > ln_mets	Degradation Of Extracellular Matrix R-HSA-1474228	(3/109)	0.0173781	0.138601	5.77534	23.4048	MMP2;HTRA1;DCN
Reactome_2022	benign_muscularis	no_met > ln_mets	Azathioprine ADME R-HSA-9748787	(1/21)	0.0999598	0.256066	10.0404	23.1229	NUDT15
Reactome_2022	benign_muscularis	no_met > ln_mets	RHO GTPases Activate PAKs R-HSA-5627123	(1/21)	0.0999598	0.256066	10.0404	23.1229	MYL9
Reactome_2022	benign_muscularis	no_met > ln_mets	Synthesis, Secretion, And Inactivation Of Glucagon-like Peptide-1 (GLP-1) R-HSA-381771	(1/21)	0.0999598	0.256066	10.0404	23.1229	CDX2
Reactome_2022	benign_muscularis	no_met > ln_mets	TP53 Regulates Transcription Of DNA Repair Genes R-HSA-6796648	(2/62)	0.0385452	0.181296	6.7483	21.9719	FANCI;SSRP1
Reactome_2022	benign_muscularis	no_met > ln_mets	E2F Mediated Regulation Of DNA Replication R-HSA-113510	(1/22)	0.104465	0.264806	9.56181	21.5992	ORC6
Reactome_2022	benign_muscularis	no_met > ln_mets	Miscellaneous Transport And Binding Events R-HSA-5223345	(1/23)	0.108947	0.270688	9.12672	20.2329	ADD3
Reactome_2022	benign_muscularis	no_met > ln_mets	RUNX1 Regulates Genes Involved In Megakaryocyte Differentiation And Platelet Function R-HSA-8936459	(2/66)	0.0431674	0.181296	6.32526	19.8782	MYL9;THBS1
Reactome_2022	benign_muscularis	no_met > ln_mets	Collagen Biosynthesis And Modifying Enzymes R-HSA-1650814	(2/67)	0.0443538	0.181296	6.22763	19.4025	COL4A2;COL4A1
Reactome_2022	benign_muscularis	no_met > ln_mets	Incretin Synthesis, Secretion, And Inactivation R-HSA-400508	(1/24)	0.113408	0.270688	8.72947	19.002	CDX2
Reactome_2022	benign_muscularis	no_met > ln_mets	Sema4D In Semaphorin Signaling R-HSA-400685	(1/24)	0.113408	0.270688	8.72947	19.002	MYL9
Reactome_2022	benign_muscularis	no_met > ln_mets	Impaired BRCA2 Binding To PALB2 R-HSA-9709603	(1/24)	0.113408	0.270688	8.72947	19.002	RAD51
Reactome_2022	benign_muscularis	no_met > ln_mets	Synthesis Of Very Long-Chain Fatty acyl-CoAs R-HSA-75876	(1/24)	0.113408	0.270688	8.72947	19.002	HACD3
Reactome_2022	benign_muscularis	no_met > ln_mets	Xenobiotics R-HSA-211981	(1/24)	0.113408	0.270688	8.72947	19.002	CYP2S1
Reactome_2022	benign_muscularis	no_met > ln_mets	Signaling By Nuclear Receptors R-HSA-9006931	(5/260)	0.00988593	0.115454	4.0547	18.7191	FOXA1;SCD;MMP2;APOE;PLTP
Reactome_2022	benign_muscularis	no_met > ln_mets	RHOB GTPase Cycle R-HSA-9013026	(2/69)	0.0467626	0.188783	6.04112	18.502	ARHGEF25;MCAM
Reactome_2022	benign_muscularis	no_met > ln_mets	Cyclin A/B1/B2 Associated Events During G2/M Transition R-HSA-69273	(1/25)	0.117846	0.275722	8.36532	17.8882	FOXM1
Reactome_2022	benign_muscularis	no_met > ln_mets	Defective HDR Thru Homologous Recombination (HRR) Due To BRCA1 Loss-Of-Function R-HSA-9701192	(1/25)	0.117846	0.275722	8.36532	17.8882	RAD51
Reactome_2022	benign_muscularis	no_met > ln_mets	Plasma Lipoprotein Assembly, Remodeling, And Clearance R-HSA-174824	(2/71)	0.0492185	0.191601	5.86542	17.6636	APOE;PLTP
Reactome_2022	benign_muscularis	no_met > ln_mets	AURKA Activation By TPX2 R-HSA-8854518	(2/72)	0.0504638	0.194137	5.78134	17.266	TPX2;AURKA
Reactome_2022	benign_muscularis	no_met > ln_mets	RHOC GTPase Cycle R-HSA-9013106	(2/73)	0.0517203	0.196658	5.69963	16.8817	ARHGEF25;MCAM
Reactome_2022	benign_muscularis	no_met > ln_mets	Metal Ion SLC Transporters R-HSA-425410	(1/26)	0.122262	0.275722	8.0303	16.8764	SLC39A5
Reactome_2022	benign_muscularis	no_met > ln_mets	Synthesis Of IP3 And IP4 In Cytosol R-HSA-1855204	(1/26)	0.122262	0.275722	8.0303	16.8764	PLCB4
Reactome_2022	benign_muscularis	no_met > ln_mets	Cell Surface Interactions At Vascular Wall R-HSA-202733	(3/134)	0.0296993	0.181296	4.66727	16.4131	CXADR;CEACAM5;ITGA5
Reactome_2022	benign_muscularis	no_met > ln_mets	Factors Involved In Megakaryocyte Development And Platelet Production R-HSA-983231	(3/136)	0.0308403	0.181296	4.59662	15.9913	EHD2;KIF2C;KIF22
Reactome_2022	benign_muscularis	no_met > ln_mets	Resolution Of D-loop Structures Thru Synthesis-Dependent Strand Annealing (SDSA) R-HSA-5693554	(1/27)	0.126657	0.279928	7.72106	15.9538	RAD51
Reactome_2022	benign_muscularis	no_met > ln_mets	COPI-dependent Golgi-to-ER Retrograde Traffic R-HSA-6811434	(2/78)	0.0581682	0.209828	5.32331	15.1417	KIF2C;KIF22
Reactome_2022	benign_muscularis	no_met > ln_mets	Paracetamol ADME R-HSA-9753281	(1/28)	0.131029	0.285933	7.43472	15.1098	GSTP1
Reactome_2022	benign_muscularis	no_met > ln_mets	Diseases Of Glycosylation R-HSA-3781865	(3/143)	0.0350137	0.181296	4.36524	14.6324	BGN;THBS1;DCN
Reactome_2022	benign_muscularis	no_met > ln_mets	Biological Oxidations R-HSA-211859	(4/218)	0.0239106	0.166357	3.83294	14.31	NNMT;CYP2S1;GSTP1;MGST1
Reactome_2022	benign_muscularis	no_met > ln_mets	Hemostasis R-HSA-109582	(8/576)	0.00827172	0.104033	2.95958	14.1909	EHD2;CXADR;CEACAM5;PLAUR;KIF2C;KIF22;ITGA5;THBS1
Reactome_2022	benign_muscularis	no_met > ln_mets	RHOA GTPase Cycle R-HSA-8980692	(3/147)	0.0375231	0.181296	4.24313	13.9293	ARHGAP11A;ARHGEF25;MCAM
Reactome_2022	benign_muscularis	no_met > ln_mets	Transcriptional Regulation Of Pluripotent Stem Cells R-HSA-452723	(1/30)	0.13971	0.30255	6.92128	13.6224	CDX2
Reactome_2022	benign_muscularis	no_met > ln_mets	Pausing And Recovery Of Tat-mediated HIV Elongation R-HSA-167238	(1/31)	0.144017	0.307802	6.69024	12.9645	SSRP1
Reactome_2022	benign_muscularis	no_met > ln_mets	Nicotinate Metabolism R-HSA-196807	(1/31)	0.144017	0.307802	6.69024	12.9645	NNMT
Reactome_2022	benign_muscularis	no_met > ln_mets	Regulation Of mRNA Stability By Proteins That Bind AU-rich Elements R-HSA-450531	(2/88)	0.0718344	0.237163	4.70195	12.3821	ZFP36;ZFP36L1
Reactome_2022	benign_muscularis	no_met > ln_mets	Regulation Of TP53 Activity R-HSA-5633007	(3/157)	0.0441886	0.181296	3.96559	12.3698	TPX2;SSRP1;AURKA
Reactome_2022	benign_muscularis	no_met > ln_mets	Activation Of Pre-Replicative Complex R-HSA-68962	(1/32)	0.148304	0.308888	6.4741	12.3558	ORC6
Reactome_2022	benign_muscularis	no_met > ln_mets	Generation Of Second Messenger Molecules R-HSA-202433	(1/32)	0.148304	0.308888	6.4741	12.3558	EVL
Reactome_2022	benign_muscularis	no_met > ln_mets	Nuclear Signaling By ERBB4 R-HSA-1251985	(1/32)	0.148304	0.308888	6.4741	12.3558	APOE
Reactome_2022	benign_muscularis	no_met > ln_mets	Collagen Formation R-HSA-1474290	(2/90)	0.0746819	0.237163	4.59462	11.9208	COL4A2;COL4A1
Reactome_2022	benign_muscularis	no_met > ln_mets	Axon Guidance R-HSA-422475	(7/519)	0.0153641	0.135785	2.85022	11.9017	COL4A2;COL4A1;MMP2;TMPRSS4;EVL;ITGA5;MYL9
Reactome_2022	benign_muscularis	no_met > ln_mets	HIV Elongation Arrest And Recovery R-HSA-167287	(1/33)	0.152569	0.309877	6.27146	11.7912	SSRP1
Reactome_2022	benign_muscularis	no_met > ln_mets	Resolution Of D-loop Structures Thru Holliday Junction Intermediates R-HSA-5693568	(1/33)	0.152569	0.309877	6.27146	11.7912	RAD51
Reactome_2022	benign_muscularis	no_met > ln_mets	Activation Of Matrix Metalloproteinases R-HSA-1592389	(1/33)	0.152569	0.309877	6.27146	11.7912	MMP2
Reactome_2022	benign_muscularis	no_met > ln_mets	EPH-Ephrin Signaling R-HSA-2682334	(2/91)	0.0761192	0.237163	4.54277	11.6997	MMP2;MYL9
Reactome_2022	benign_muscularis	no_met > ln_mets	Post-translational Modification: Synthesis Of GPI-anchored Proteins R-HSA-163125	(2/92)	0.0775653	0.237163	4.49206	11.4846	CEACAM5;PLAUR
Reactome_2022	benign_muscularis	no_met > ln_mets	Transcriptional Regulation By E2F6 R-HSA-8953750	(1/34)	0.156813	0.314589	6.08111	11.2665	RAD51
Reactome_2022	benign_muscularis	no_met > ln_mets	Resolution Of D-Loop Structures R-HSA-5693537	(1/34)	0.156813	0.314589	6.08111	11.2665	RAD51
Reactome_2022	benign_muscularis	no_met > ln_mets	Metabolism Of Nucleotides R-HSA-15869	(2/95)	0.0819552	0.237163	4.3465	10.8731	ENTPD6;NUDT15
Reactome_2022	benign_muscularis	no_met > ln_mets	Drug ADME R-HSA-9748784	(2/95)	0.0819552	0.237163	4.3465	10.8731	GSTP1;NUDT15
Reactome_2022	benign_muscularis	no_met > ln_mets	Plasma Lipoprotein Clearance R-HSA-8964043	(1/35)	0.161037	0.319145	5.90196	10.7777	APOE
Reactome_2022	benign_muscularis	no_met > ln_mets	Impaired BRCA2 Binding To RAD51 R-HSA-9709570	(1/35)	0.161037	0.319145	5.90196	10.7777	RAD51
Reactome_2022	benign_muscularis	no_met > ln_mets	Nervous System Development R-HSA-9675108	(7/545)	0.0195356	0.145185	2.70884	10.6607	COL4A2;COL4A1;MMP2;TMPRSS4;EVL;ITGA5;MYL9
Reactome_2022	benign_muscularis	no_met > ln_mets	Transcriptional Regulation By AP-2 (TFAP2) Family Of Transcription Factors R-HSA-8864260	(1/36)	0.165239	0.321625	5.73304	10.3216	APOE
Reactome_2022	benign_muscularis	no_met > ln_mets	Activation Of ATR In Response To Replication Stress R-HSA-176187	(1/36)	0.165239	0.321625	5.73304	10.3216	ORC6
Reactome_2022	benign_muscularis	no_met > ln_mets	HSF1-dependent Transactivation R-HSA-3371571	(1/36)	0.165239	0.321625	5.73304	10.3216	HSPB8
Reactome_2022	benign_muscularis	no_met > ln_mets	Transcriptional Regulation By TP53 R-HSA-3700989	(5/354)	0.0325134	0.181296	2.94842	10.1016	FANCI;TPX2;PRDX5;SSRP1;AURKA
Reactome_2022	benign_muscularis	no_met > ln_mets	HDR Thru Single Strand Annealing (SSA) R-HSA-5685938	(1/37)	0.16942	0.323979	5.57351	9.89507	RAD51
Reactome_2022	benign_muscularis	no_met > ln_mets	Defective B3GALTL Causes PpS R-HSA-5083635	(1/37)	0.16942	0.323979	5.57351	9.89507	THBS1
Reactome_2022	benign_muscularis	no_met > ln_mets	O-glycosylation Of TSR Domain-Containing Proteins R-HSA-5173214	(1/38)	0.173581	0.326212	5.4226	9.49559	THBS1
Reactome_2022	benign_muscularis	no_met > ln_mets	Assembly Of ORC Complex At Origin Of Replication R-HSA-68616	(1/38)	0.173581	0.326212	5.4226	9.49559	ORC6
Reactome_2022	benign_muscularis	no_met > ln_mets	Fanconi Anemia Pathway R-HSA-6783310	(1/38)	0.173581	0.326212	5.4226	9.49559	FANCI
Reactome_2022	benign_muscularis	no_met > ln_mets	G2/M Transition R-HSA-69275	(3/182)	0.0632235	0.219937	3.40742	9.40815	TPX2;FOXM1;AURKA
Reactome_2022	benign_muscularis	no_met > ln_mets	MHC Class II Antigen Presentation R-HSA-2132295	(2/104)	0.0955626	0.254057	3.96118	9.30076	KIF2C;KIF22
Reactome_2022	benign_muscularis	no_met > ln_mets	Mitotic G2-G2/M Phases R-HSA-453274	(3/184)	0.0648871	0.223348	3.36943	9.21573	TPX2;FOXM1;AURKA
Reactome_2022	benign_muscularis	no_met > ln_mets	Metabolism Of Vitamins And Cofactors R-HSA-196854	(3/186)	0.066571	0.226757	3.33226	9.02872	NNMT;PANK1;APOE
Reactome_2022	benign_muscularis	no_met > ln_mets	O-linked Glycosylation R-HSA-5173105	(2/107)	0.100234	0.256066	3.84742	8.85004	GALNT6;THBS1
Reactome_2022	benign_muscularis	no_met > ln_mets	Presynaptic Phase Of Homologous DNA Pairing And Strand Exchange R-HSA-5693616	(1/40)	0.18184	0.335942	5.144	8.76861	RAD51
Reactome_2022	benign_muscularis	no_met > ln_mets	Collagen Degradation R-HSA-1442490	(1/40)	0.18184	0.335942	5.144	8.76861	MMP2
Reactome_2022	benign_muscularis	no_met > ln_mets	Defective Homologous Recombination Repair (HRR) Due To BRCA2 Loss Of Function R-HSA-9701190	(1/41)	0.185939	0.337569	5.01515	8.43717	RAD51
Reactome_2022	benign_muscularis	no_met > ln_mets	Non-integrin membrane-ECM Interactions R-HSA-3000171	(1/41)	0.185939	0.337569	5.01515	8.43717	THBS1
Reactome_2022	benign_muscularis	no_met > ln_mets	Regulation Of Beta-Cell Development R-HSA-186712	(1/41)	0.185939	0.337569	5.01515	8.43717	FOXA3
Reactome_2022	benign_muscularis	no_met > ln_mets	Muscle Contraction R-HSA-397014	(3/196)	0.075287	0.237163	3.158	8.16802	KCNE3;KCNQ1;MYL9
Reactome_2022	benign_muscularis	no_met > ln_mets	Golgi-to-ER Retrograde Transport R-HSA-8856688	(2/112)	0.108158	0.270688	3.67161	8.16628	KIF2C;KIF22
Reactome_2022	benign_muscularis	no_met > ln_mets	Activation Of Gene Expression By SREBF (SREBP) R-HSA-2426168	(1/42)	0.190018	0.337569	4.89258	8.12481	SCD
Reactome_2022	benign_muscularis	no_met > ln_mets	Formation Of HIV-1 Elongation Complex Containing HIV-1 Tat R-HSA-167200	(1/43)	0.194076	0.337569	4.77585	7.83004	SSRP1
Reactome_2022	benign_muscularis	no_met > ln_mets	GPER1 Signaling R-HSA-9634597	(1/43)	0.194076	0.337569	4.77585	7.83004	ITGA5
Reactome_2022	benign_muscularis	no_met > ln_mets	Homologous DNA Pairing And Strand Exchange R-HSA-5693579	(1/43)	0.194076	0.337569	4.77585	7.83004	RAD51
Reactome_2022	benign_muscularis	no_met > ln_mets	Smooth Muscle Contraction R-HSA-445355	(1/43)	0.194076	0.337569	4.77585	7.83004	MYL9
Reactome_2022	benign_muscularis	no_met > ln_mets	Voltage Gated Potassium Channels R-HSA-1296072	(1/43)	0.194076	0.337569	4.77585	7.83004	KCNQ1
Reactome_2022	benign_muscularis	no_met > ln_mets	Retinoid Metabolism And Transport R-HSA-975634	(1/43)	0.194076	0.337569	4.77585	7.83004	APOE
Reactome_2022	benign_muscularis	no_met > ln_mets	TGF-beta Receptor Signaling Activates SMADs R-HSA-2173789	(1/44)	0.198114	0.342769	4.66455	7.55149	LTBP3
Reactome_2022	benign_muscularis	no_met > ln_mets	RHO GTPases Activate Formins R-HSA-5663220	(2/119)	0.119519	0.275722	3.45072	7.33031	KIF2C;EVL
Reactome_2022	benign_muscularis	no_met > ln_mets	Formation Of HIV Elongation Complex In Absence Of HIV Tat R-HSA-167152	(1/45)	0.202133	0.34606	4.55831	7.28797	SSRP1
Reactome_2022	benign_muscularis	no_met > ln_mets	SUMOylation Of DNA Replication Proteins R-HSA-4615885	(1/45)	0.202133	0.34606	4.55831	7.28797	AURKA
Reactome_2022	benign_muscularis	no_met > ln_mets	Glycosaminoglycan Metabolism R-HSA-1630316	(2/120)	0.121166	0.275722	3.42131	7.221	BGN;DCN
Reactome_2022	benign_muscularis	no_met > ln_mets	Signaling By Rho GTPases R-HSA-194315	(7/644)	0.0426283	0.181296	2.27614	7.18177	ARHGAP11A;ARHGEF25;MCAM;KIF2C;EVL;ADD3;MYL9
Reactome_2022	benign_muscularis	no_met > ln_mets	Metabolism Of Water-Soluble Vitamins And Cofactors R-HSA-196849	(2/122)	0.124476	0.278793	3.36395	7.00925	NNMT;PANK1
Reactome_2022	benign_muscularis	no_met > ln_mets	PLC Beta Mediated Events R-HSA-112043	(1/47)	0.210109	0.354154	4.35968	6.80166	PLCB4
Reactome_2022	benign_muscularis	no_met > ln_mets	Metabolism Of Fat-Soluble Vitamins R-HSA-6806667	(1/47)	0.210109	0.354154	4.35968	6.80166	APOE
Reactome_2022	benign_muscularis	no_met > ln_mets	Signaling By Rho GTPases, Miro GTPases And RHOBTB3 R-HSA-9716542	(7/660)	0.0475444	0.189598	2.21853	6.75784	ARHGAP11A;ARHGEF25;MCAM;KIF2C;EVL;ADD3;MYL9
Reactome_2022	benign_muscularis	no_met > ln_mets	Cardiac Conduction R-HSA-5576891	(2/126)	0.131162	0.285933	3.25477	6.61149	KCNE3;KCNQ1
Reactome_2022	benign_muscularis	no_met > ln_mets	Inositol Phosphate Metabolism R-HSA-1483249	(1/48)	0.214068	0.357679	4.26671	6.57696	PLCB4
Reactome_2022	benign_muscularis	no_met > ln_mets	TP53 Regulates Transcription Of Cell Cycle Genes R-HSA-6791312	(1/49)	0.218007	0.360042	4.17761	6.36345	AURKA
Reactome_2022	benign_muscularis	no_met > ln_mets	EPH-ephrin Mediated Repulsion Of Cells R-HSA-3928665	(1/49)	0.218007	0.360042	4.17761	6.36345	MMP2
Reactome_2022	benign_muscularis	no_met > ln_mets	Developmental Biology R-HSA-1266738	(10/1073)	0.0419696	0.181296	1.96896	6.24319	KLF5;CDX2;COL4A2;COL4A1;MMP2;TMPRSS4;EVL;ITGA5;MYL9;FOXA3
Reactome_2022	benign_muscularis	no_met > ln_mets	Diseases Of DNA Repair R-HSA-9675135	(1/51)	0.225827	0.36739	4.0101	5.96697	RAD51
Reactome_2022	benign_muscularis	no_met > ln_mets	G-protein Mediated Events R-HSA-112040	(1/52)	0.229708	0.370022	3.93127	5.7827	PLCB4
Reactome_2022	benign_muscularis	no_met > ln_mets	FBXL7 Down-Regulates AURKA During Mitotic Entry And In Early Mitosis R-HSA-8854050	(1/54)	0.237412	0.376862	3.78254	5.43914	AURKA
Reactome_2022	benign_muscularis	no_met > ln_mets	Regulation Of Cholesterol Biosynthesis By SREBP (SREBF) R-HSA-1655829	(1/55)	0.241235	0.378646	3.71231	5.27884	SCD
Reactome_2022	benign_muscularis	no_met > ln_mets	Signaling By ALK Fusions And Activated Point Mutants R-HSA-9725370	(1/55)	0.241235	0.378646	3.71231	5.27884	EEF1G
Reactome_2022	benign_muscularis	no_met > ln_mets	Diseases Of Metabolism R-HSA-5668914	(3/247)	0.126695	0.279928	2.49147	5.14729	BGN;THBS1;DCN
Reactome_2022	benign_muscularis	no_met > ln_mets	Meiotic Recombination R-HSA-912446	(1/56)	0.245039	0.381561	3.64463	5.12558	RAD51
Reactome_2022	benign_muscularis	no_met > ln_mets	Signaling By ERBB4 R-HSA-1236394	(1/57)	0.248825	0.385619	3.57937	4.97892	APOE
Reactome_2022	benign_muscularis	no_met > ln_mets	Formation Of RNA Pol II Elongation Complex R-HSA-112382	(1/58)	0.252591	0.387781	3.51639	4.8385	SSRP1
Reactome_2022	benign_muscularis	no_met > ln_mets	Late SARS-CoV-2 Infection Events R-HSA-9772573	(1/58)	0.252591	0.387781	3.51639	4.8385	RPN2
Reactome_2022	benign_muscularis	no_met > ln_mets	O-linked Glycosylation Of Mucins R-HSA-913709	(1/59)	0.256339	0.388069	3.45559	4.70394	GALNT6
Reactome_2022	benign_muscularis	no_met > ln_mets	Transcriptional Regulation Of Granulopoiesis R-HSA-9616222	(1/59)	0.256339	0.388069	3.45559	4.70394	KLF5
Reactome_2022	benign_muscularis	no_met > ln_mets	Generic Transcription Pathway R-HSA-212436	(10/1190)	0.0737515	0.237163	1.76271	4.59549	FANCI;TPX2;PRDX5;RAD51;APOE;ITGA5;SSRP1;MYL9;THBS1;AURKA
Reactome_2022	benign_muscularis	no_met > ln_mets	rRNA Modification In Nucleus And Cytosol R-HSA-6790901	(1/60)	0.260068	0.3919	3.39685	4.57491	FBL
Reactome_2022	benign_muscularis	no_met > ln_mets	Vesicle-mediated Transport R-HSA-5653656	(6/637)	0.099848	0.256066	1.94919	4.49113	CD163;COL4A2;COL4A1;KIF2C;KIF22;APOE
Reactome_2022	benign_muscularis	no_met > ln_mets	Signal Transduction R-HSA-162582	(18/2465)	0.0626268	0.219937	1.56565	4.33773	FOXA1;ARHGAP11A;ARHGEF25;MCAM;MMP2;LTBP3;ADD3;THBS1;PLCB4;COL4A2;SCD;COL4A1;KIF2C;EVL;APOE;ITGA5;MYL9;PLTP
Reactome_2022	benign_muscularis	no_met > ln_mets	RHO GTPases Activate PKNs R-HSA-5625740	(1/62)	0.267472	0.401207	3.28515	4.33226	MYL9
Reactome_2022	benign_muscularis	no_met > ln_mets	RHO GTPase Effectors R-HSA-195258	(3/269)	0.151923	0.309877	2.28285	4.30176	KIF2C;EVL;MYL9
Reactome_2022	benign_muscularis	no_met > ln_mets	Cell Cycle R-HSA-1640170	(6/654)	0.109593	0.270688	1.89638	4.19285	TPX2;ORC6;RAD51;KIF2C;FOXM1;AURKA
Reactome_2022	benign_muscularis	no_met > ln_mets	Cell Cycle, Mitotic R-HSA-69278	(5/523)	0.121567	0.275722	1.96932	4.14992	TPX2;ORC6;KIF2C;FOXM1;AURKA
Reactome_2022	benign_muscularis	no_met > ln_mets	Semaphorin Interactions R-HSA-373755	(1/64)	0.274801	0.408455	3.18054	4.10832	MYL9
Reactome_2022	benign_muscularis	no_met > ln_mets	Cytochrome P450 - Arranged By Substrate Type R-HSA-211897	(1/65)	0.278439	0.411989	3.13068	4.00275	CYP2S1
Reactome_2022	benign_muscularis	no_met > ln_mets	Translation R-HSA-72766	(3/281)	0.166311	0.321797	2.18297	3.91602	EEF1G;RPN2;TUFM
Reactome_2022	benign_muscularis	no_met > ln_mets	HDR Thru Homologous Recombination (HRR) R-HSA-5685942	(1/67)	0.28566	0.41818	3.03551	3.80335	RAD51
Reactome_2022	benign_muscularis	no_met > ln_mets	Fatty Acid Metabolism R-HSA-8978868	(2/173)	0.214389	0.357679	2.35458	3.62596	SCD;HACD3
Reactome_2022	benign_muscularis	no_met > ln_mets	Diseases Associated With O-glycosylation Of Proteins R-HSA-3906995	(1/69)	0.29281	0.421801	2.94593	3.61829	THBS1
Reactome_2022	benign_muscularis	no_met > ln_mets	Orc1 Removal From Chromatin R-HSA-68949	(1/69)	0.29281	0.421801	2.94593	3.61829	ORC6
Reactome_2022	benign_muscularis	no_met > ln_mets	Transcription Of HIV Genome R-HSA-167172	(1/69)	0.29281	0.421801	2.94593	3.61829	SSRP1
Reactome_2022	benign_muscularis	no_met > ln_mets	RAC1 GTPase Cycle R-HSA-9013149	(2/178)	0.223567	0.365532	2.28711	3.42619	ARHGEF25;MCAM
Reactome_2022	benign_muscularis	no_met > ln_mets	RNA Polymerase II Transcription R-HSA-73857	(10/1312)	0.119942	0.275722	1.58713	3.3659	FANCI;TPX2;PRDX5;RAD51;APOE;ITGA5;SSRP1;MYL9;THBS1;AURKA
Reactome_2022	benign_muscularis	no_met > ln_mets	Intra-Golgi And Retrograde Golgi-to-ER Traffic R-HSA-6811442	(2/181)	0.229089	0.370022	2.24843	3.31339	KIF2C;KIF22
Reactome_2022	benign_muscularis	no_met > ln_mets	Extra-nuclear Estrogen Signaling R-HSA-9009391	(1/73)	0.306897	0.438233	2.78171	3.28587	MMP2
Reactome_2022	benign_muscularis	no_met > ln_mets	APC/C:Cdh1 Mediated Degradation Of Cdc20 And APC/C:Cdh1 Targets In Late Mitosis/Early G1 R-HSA-174178	(1/73)	0.306897	0.438233	2.78171	3.28587	AURKA
Reactome_2022	benign_muscularis	no_met > ln_mets	Cellular Response To Chemical Stress R-HSA-9711123	(2/182)	0.230932	0.37017	2.23583	3.2769	PRDX5;GSTP1
Reactome_2022	benign_muscularis	no_met > ln_mets	RHOG GTPase Cycle R-HSA-9013408	(1/74)	0.310375	0.441273	2.74346	3.20978	MCAM
Reactome_2022	benign_muscularis	no_met > ln_mets	RHO GTPase Cycle R-HSA-9012999	(4/441)	0.17946	0.335334	1.85574	3.1878	ARHGAP11A;ARHGEF25;MCAM;ADD3
Reactome_2022	benign_muscularis	no_met > ln_mets	ESR-mediated Signaling R-HSA-8939211	(2/188)	0.242009	0.378646	2.16305	3.06889	FOXA1;MMP2
Reactome_2022	benign_muscularis	no_met > ln_mets	Amyloid Fiber Formation R-HSA-977225	(1/79)	0.327509	0.463616	2.56695	2.86534	APOE
Reactome_2022	benign_muscularis	no_met > ln_mets	RNA Polymerase II Pre-transcription Events R-HSA-674695	(1/80)	0.330885	0.466376	2.53433	2.80293	SSRP1
Reactome_2022	benign_muscularis	no_met > ln_mets	Neutrophil Degranulation R-HSA-6798695	(4/468)	0.206849	0.35229	1.74533	2.75023	PRDX5;GSTP1;MGST1;PLAUR
Reactome_2022	benign_muscularis	no_met > ln_mets	TP53 Regulates Metabolic Genes R-HSA-5628897	(1/81)	0.334244	0.469089	2.50253	2.74248	PRDX5
Reactome_2022	benign_muscularis	no_met > ln_mets	Metabolism Of Proteins R-HSA-392499	(13/1890)	0.148092	0.308888	1.43479	2.74033	GALNT6;CDX2;RPN2;MMP2;PLAUR;THBS1;TUFM;AURKA;EEF1G;LGALS1;CEACAM5;APOE;FBN1
Reactome_2022	benign_muscularis	no_met > ln_mets	Mitochondrial Translation Elongation R-HSA-5389840	(1/82)	0.337586	0.471755	2.47151	2.6839	TUFM
Reactome_2022	benign_muscularis	no_met > ln_mets	Transcriptional Regulation By RUNX1 R-HSA-8878171	(2/204)	0.271641	0.4056	1.9901	2.59365	MYL9;THBS1
Reactome_2022	benign_muscularis	no_met > ln_mets	Transcriptional Regulation Of White Adipocyte Differentiation R-HSA-381340	(1/84)	0.344221	0.478979	2.41171	2.57202	KLF5
Reactome_2022	benign_muscularis	no_met > ln_mets	Transport Of Bile Salts And Organic Acids, Metal Ions And Amine Compounds R-HSA-425366	(1/86)	0.35079	0.482789	2.35472	2.46673	SLC39A5
Reactome_2022	benign_muscularis	no_met > ln_mets	Signaling By ROBO Receptors R-HSA-376176	(2/209)	0.280905	0.413765	1.94154	2.46525	TMPRSS4;EVL
Reactome_2022	benign_muscularis	no_met > ln_mets	RAC2 GTPase Cycle R-HSA-9013404	(1/87)	0.35405	0.482789	2.32723	2.4164	MCAM
Reactome_2022	benign_muscularis	no_met > ln_mets	APC/C-mediated Degradation Of Cell Cycle Proteins R-HSA-174143	(1/87)	0.35405	0.482789	2.32723	2.4164	AURKA
Reactome_2022	benign_muscularis	no_met > ln_mets	Regulation Of PLK1 Activity At G2/M Transition R-HSA-2565942	(1/87)	0.35405	0.482789	2.32723	2.4164	AURKA
Reactome_2022	benign_muscularis	no_met > ln_mets	G Alpha (Q) Signaling Events R-HSA-416476	(2/212)	0.28646	0.41818	1.91351	2.39219	PLCB4;ARHGEF25
Reactome_2022	benign_muscularis	no_met > ln_mets	Gene Expression (Transcription) R-HSA-74160	(10/1449)	0.187399	0.337569	1.42545	2.38694	FANCI;TPX2;PRDX5;RAD51;APOE;ITGA5;SSRP1;MYL9;THBS1;AURKA
Reactome_2022	benign_muscularis	no_met > ln_mets	Signaling By Receptor Tyrosine Kinases R-HSA-9006934	(4/496)	0.23645	0.376862	1.64363	2.37014	COL4A2;COL4A1;APOE;THBS1
Reactome_2022	benign_muscularis	no_met > ln_mets	Opioid Signaling R-HSA-111885	(1/88)	0.357294	0.482789	2.30036	2.36752	PLCB4
Reactome_2022	benign_muscularis	no_met > ln_mets	Meiosis R-HSA-1500620	(1/88)	0.357294	0.482789	2.30036	2.36752	RAD51
Reactome_2022	benign_muscularis	no_met > ln_mets	Mitochondrial Translation R-HSA-5368287	(1/88)	0.357294	0.482789	2.30036	2.36752	TUFM
Reactome_2022	benign_muscularis	no_met > ln_mets	Peptide Hormone Metabolism R-HSA-2980736	(1/89)	0.360521	0.483499	2.2741	2.32005	CDX2
Reactome_2022	benign_muscularis	no_met > ln_mets	Switching Of Origins To A Post-Replicative State R-HSA-69052	(1/90)	0.363733	0.483499	2.24844	2.27393	ORC6
Reactome_2022	benign_muscularis	no_met > ln_mets	MAPK6/MAPK4 Signaling R-HSA-5687128	(1/90)	0.363733	0.483499	2.24844	2.27393	MMP2
Reactome_2022	benign_muscularis	no_met > ln_mets	Eukaryotic Translation Elongation R-HSA-156842	(1/90)	0.363733	0.483499	2.24844	2.27393	EEF1G
Reactome_2022	benign_muscularis	no_met > ln_mets	Signaling By TGF-beta Receptor Complex R-HSA-170834	(1/91)	0.366929	0.485772	2.22334	2.2291	LTBP3
Reactome_2022	benign_muscularis	no_met > ln_mets	Unattached Kinetochores Signal Amplification Via A MAD2 Inhibitory Signal R-HSA-141444	(1/93)	0.373273	0.490201	2.17479	2.14314	KIF2C
Reactome_2022	benign_muscularis	no_met > ln_mets	RAC3 GTPase Cycle R-HSA-9013423	(1/93)	0.373273	0.490201	2.17479	2.14314	MCAM
Reactome_2022	benign_muscularis	no_met > ln_mets	EML4 And NUDC In Mitotic Spindle Formation R-HSA-9648025	(1/97)	0.385772	0.50258	2.08375	1.98479	KIF2C
Reactome_2022	benign_muscularis	no_met > ln_mets	Metabolism R-HSA-1430728	(13/2049)	0.222026	0.364836	1.31107	1.97311	NNMT;PANK1;GSTP1;ENTPD6;MGST1;BGN;HACD3;DCN;PLCB4;SCD;CYP2S1;APOE;NUDT15
Reactome_2022	benign_muscularis	no_met > ln_mets	Visual Phototransduction R-HSA-2187338	(1/98)	0.388858	0.50457	2.06217	1.9478	APOE
Reactome_2022	benign_muscularis	no_met > ln_mets	L1CAM Interactions R-HSA-373760	(1/99)	0.391929	0.50457	2.04102	1.91177	ITGA5
Reactome_2022	benign_muscularis	no_met > ln_mets	Cellular Response To Heat Stress R-HSA-3371556	(1/99)	0.391929	0.50457	2.04102	1.91177	HSPB8
Reactome_2022	benign_muscularis	no_met > ln_mets	Post-translational Protein Modification R-HSA-597592	(9/1383)	0.254365	0.388069	1.33351	1.82555	GALNT6;LGALS1;RPN2;CEACAM5;PLAUR;APOE;THBS1;AURKA;FBN1
Reactome_2022	benign_muscularis	no_met > ln_mets	Potassium Channels R-HSA-1296071	(1/102)	0.40105	0.512279	1.9801	1.80916	KCNQ1
Reactome_2022	benign_muscularis	no_met > ln_mets	Phase I - Functionalization Of Compounds R-HSA-211945	(1/104)	0.407055	0.517926	1.94145	1.74499	CYP2S1
Reactome_2022	benign_muscularis	no_met > ln_mets	Resolution Of Sister Chromatid Cohesion R-HSA-2500257	(1/106)	0.413001	0.520822	1.90428	1.68397	KIF2C
Reactome_2022	benign_muscularis	no_met > ln_mets	Interleukin-4 And Interleukin-13 Signaling R-HSA-6785807	(1/107)	0.415951	0.520822	1.88622	1.65457	MMP2
Reactome_2022	benign_muscularis	no_met > ln_mets	SRP-dependent Cotranslational Protein Targeting To Membrane R-HSA-1799339	(1/108)	0.418887	0.520822	1.8685	1.62588	RPN2
Reactome_2022	benign_muscularis	no_met > ln_mets	Assembly Of Pre-Replicative Complex R-HSA-68867	(1/110)	0.424715	0.524083	1.83403	1.57054	ORC6
Reactome_2022	benign_muscularis	no_met > ln_mets	Mitotic Spindle Checkpoint R-HSA-69618	(1/110)	0.424715	0.524083	1.83403	1.57054	KIF2C
Reactome_2022	benign_muscularis	no_met > ln_mets	Reproduction R-HSA-1474165	(1/113)	0.433349	0.532227	1.78463	1.49233	RAD51
Reactome_2022	benign_muscularis	no_met > ln_mets	HDR Thru Homologous Recombination (HRR) Or Single Strand Annealing (SSA) R-HSA-5693567	(1/114)	0.436199	0.532227	1.76875	1.46746	RAD51
Reactome_2022	benign_muscularis	no_met > ln_mets	Selenoamino Acid Metabolism R-HSA-2408522	(1/114)	0.436199	0.532227	1.76875	1.46746	NNMT
Reactome_2022	benign_muscularis	no_met > ln_mets	TCR Signaling R-HSA-202403	(1/116)	0.441855	0.537125	1.73781	1.4194	EVL
Reactome_2022	benign_muscularis	no_met > ln_mets	Cell Cycle Checkpoints R-HSA-69620	(2/271)	0.393679	0.504836	1.48934	1.38839	ORC6;KIF2C
Reactome_2022	benign_muscularis	no_met > ln_mets	Signaling By TGFB Family Members R-HSA-9006936	(1/119)	0.450234	0.537323	1.69337	1.35129	LTBP3
Reactome_2022	benign_muscularis	no_met > ln_mets	Transcriptional Regulation By RUNX2 R-HSA-8878166	(1/119)	0.450234	0.537323	1.69337	1.35129	ITGA5
Reactome_2022	benign_muscularis	no_met > ln_mets	Homology Directed Repair R-HSA-5693538	(1/119)	0.450234	0.537323	1.69337	1.35129	RAD51
Reactome_2022	benign_muscularis	no_met > ln_mets	Estrogen-dependent Gene Expression R-HSA-9018519	(1/119)	0.450234	0.537323	1.69337	1.35129	FOXA1
Reactome_2022	benign_muscularis	no_met > ln_mets	Synthesis Of DNA R-HSA-69239	(1/119)	0.450234	0.537323	1.69337	1.35129	ORC6
Reactome_2022	benign_muscularis	no_met > ln_mets	Immunoregulatory Interactions Between A Lymphoid And A non-Lymphoid Cell R-HSA-198933	(1/123)	0.461213	0.546437	1.63752	1.26727	CXADR
Reactome_2022	benign_muscularis	no_met > ln_mets	SARS-CoV-2 Infection R-HSA-9694516	(2/283)	0.414697	0.520822	1.42487	1.25418	RPN2;TUFM
Reactome_2022	benign_muscularis	no_met > ln_mets	Metabolism Of Carbohydrates R-HSA-71387	(2/285)	0.418166	0.520822	1.41465	1.2334	BGN;DCN
Reactome_2022	benign_muscularis	no_met > ln_mets	Platelet Degranulation R-HSA-114608	(1/125)	0.46662	0.550848	1.61095	1.22793	THBS1
Reactome_2022	benign_muscularis	no_met > ln_mets	DNA Replication Pre-Initiation R-HSA-69002	(1/127)	0.471974	0.553368	1.58522	1.19023	ORC6
Reactome_2022	benign_muscularis	no_met > ln_mets	G1/S Transition R-HSA-69206	(1/129)	0.477275	0.557389	1.56029	1.15409	ORC6
Reactome_2022	benign_muscularis	no_met > ln_mets	Response To Elevated Platelet Cytosolic Ca2+ R-HSA-76005	(1/130)	0.479906	0.558467	1.54812	1.13657	THBS1
Reactome_2022	benign_muscularis	no_met > ln_mets	Immune System R-HSA-168256	(11/1943)	0.379252	0.496062	1.14946	1.11447	PRDX5;CXADR;C1S;C1R;MMP2;GSTP1;MGST1;PLAUR;KIF2C;EVL;KIF22
Reactome_2022	benign_muscularis	no_met > ln_mets	Late Phase Of HIV Life Cycle R-HSA-162599	(1/136)	0.495416	0.574472	1.47886	1.03869	SSRP1
Reactome_2022	benign_muscularis	no_met > ln_mets	Innate Immune System R-HSA-168249	(6/1035)	0.415554	0.520822	1.17058	1.02794	PRDX5;C1S;C1R;GSTP1;MGST1;PLAUR
Reactome_2022	benign_muscularis	no_met > ln_mets	DNA Repair R-HSA-73894	(2/310)	0.460624	0.546437	1.29817	1.00631	FANCI;RAD51
Reactome_2022	benign_muscularis	no_met > ln_mets	Mitotic G1 Phase And G1/S Transition R-HSA-453279	(1/147)	0.522672	0.596824	1.36668	0.886704	ORC6
Reactome_2022	benign_muscularis	no_met > ln_mets	G2/M Checkpoints R-HSA-69481	(1/148)	0.525076	0.596824	1.35731	0.874398	ORC6
Reactome_2022	benign_muscularis	no_met > ln_mets	CDC42 GTPase Cycle R-HSA-9013148	(1/149)	0.527469	0.596824	1.34808	0.862318	ARHGEF25
Reactome_2022	benign_muscularis	no_met > ln_mets	HIV Life Cycle R-HSA-162587	(1/149)	0.527469	0.596824	1.34808	0.862318	SSRP1
Reactome_2022	benign_muscularis	no_met > ln_mets	DNA Double-Strand Break Repair R-HSA-5693532	(1/149)	0.527469	0.596824	1.34808	0.862318	RAD51
Reactome_2022	benign_muscularis	no_met > ln_mets	Transport Of Small Molecules R-HSA-382551	(4/706)	0.47214	0.553368	1.13948	0.855159	SLC39A5;APOE;ADD3;PLTP
Reactome_2022	benign_muscularis	no_met > ln_mets	G Alpha (S) Signaling Events R-HSA-418555	(1/153)	0.536919	0.603342	1.31233	0.81615	ITGA5
Reactome_2022	benign_muscularis	no_met > ln_mets	Metabolism Of Steroids R-HSA-8957322	(1/153)	0.536919	0.603342	1.31233	0.81615	SCD
Reactome_2022	benign_muscularis	no_met > ln_mets	DNA Replication R-HSA-69306	(1/155)	0.541574	0.606489	1.29516	0.794289	ORC6
Reactome_2022	benign_muscularis	no_met > ln_mets	Adaptive Immune System R-HSA-1280218	(4/733)	0.501462	0.579428	1.09574	0.756307	CXADR;KIF2C;EVL;KIF22
Reactome_2022	benign_muscularis	no_met > ln_mets	S Phase R-HSA-69242	(1/161)	0.555263	0.617588	1.24621	0.733164	ORC6
Reactome_2022	benign_muscularis	no_met > ln_mets	Disease R-HSA-1643685	(9/1736)	0.505907	0.582506	1.04072	0.709151	EEF1G;CD163;RAD51;RPN2;BGN;SSRP1;THBS1;DCN;TUFM
Reactome_2022	benign_muscularis	no_met > ln_mets	Anti-inflammatory Response Favoring Leishmania Infection R-HSA-9662851	(1/165)	0.564163	0.62536	1.21557	0.695808	CD163
Reactome_2022	benign_muscularis	no_met > ln_mets	SUMO E3 Ligases SUMOylate Target Proteins R-HSA-3108232	(1/168)	0.570722	0.630493	1.19355	0.669408	AURKA
Reactome_2022	benign_muscularis	no_met > ln_mets	Separation Of Sister Chromatids R-HSA-2467813	(1/170)	0.57504	0.633125	1.17931	0.65253	KIF2C
Reactome_2022	benign_muscularis	no_met > ln_mets	SARS-CoV Infections R-HSA-9679506	(2/369)	0.553321	0.617529	1.08619	0.642827	RPN2;TUFM
Reactome_2022	benign_muscularis	no_met > ln_mets	SUMOylation R-HSA-2990846	(1/174)	0.583548	0.640336	1.15181	0.620396	AURKA
Reactome_2022	benign_muscularis	no_met > ln_mets	Major Pathway Of rRNA Processing In Nucleolus And Cytosol R-HSA-6791226	(1/179)	0.593946	0.649567	1.11917	0.58305	FBL
Reactome_2022	benign_muscularis	no_met > ln_mets	Mitotic Prometaphase R-HSA-68877	(1/186)	0.608073	0.660598	1.07644	0.535486	KIF2C
Reactome_2022	benign_muscularis	no_met > ln_mets	rRNA Processing In Nucleus And Cytosol R-HSA-8868773	(1/189)	0.613978	0.664804	1.0591	0.516626	FBL
Reactome_2022	benign_muscularis	no_met > ln_mets	GPCR Downstream Signaling R-HSA-388396	(3/619)	0.602075	0.656262	0.968202	0.49124	PLCB4;ARHGEF25;ITGA5
Reactome_2022	benign_muscularis	no_met > ln_mets	SARS-CoV-2-host Interactions R-HSA-9705683	(1/196)	0.627415	0.677111	1.02072	0.475806	TUFM
Reactome_2022	benign_muscularis	no_met > ln_mets	rRNA Processing R-HSA-72312	(1/199)	0.633031	0.680924	1.0051	0.459569	FBL
Reactome_2022	benign_muscularis	no_met > ln_mets	Metabolism Of RNA R-HSA-8953854	(3/666)	0.651687	0.698694	0.897374	0.384248	FBL;ZFP36;ZFP36L1
Reactome_2022	benign_muscularis	no_met > ln_mets	Signaling By GPCR R-HSA-372790	(3/689)	0.674332	0.72061	0.86625	0.341331	PLCB4;ARHGEF25;ITGA5
Reactome_2022	benign_muscularis	no_met > ln_mets	HIV Infection R-HSA-162906	(1/229)	0.684778	0.729389	0.871522	0.330011	SSRP1
Reactome_2022	benign_muscularis	no_met > ln_mets	Mitotic Anaphase R-HSA-68882	(1/232)	0.689537	0.731367	0.860073	0.319718	KIF2C
Reactome_2022	benign_muscularis	no_met > ln_mets	Mitotic Metaphase And Anaphase R-HSA-2555396	(1/233)	0.691108	0.731367	0.856322	0.316376	KIF2C
Reactome_2022	benign_muscularis	no_met > ln_mets	Cellular Responses To Stress R-HSA-2262752	(3/722)	0.704935	0.743593	0.825072	0.288486	PRDX5;HSPB8;GSTP1
Reactome_2022	benign_muscularis	no_met > ln_mets	Infectious Disease R-HSA-5663205	(4/961)	0.71393	0.745863	0.824756	0.277919	CD163;RPN2;SSRP1;TUFM
Reactome_2022	benign_muscularis	no_met > ln_mets	Leishmania Infection R-HSA-9658195	(1/247)	0.712287	0.745863	0.807013	0.273799	CD163
Reactome_2022	benign_muscularis	no_met > ln_mets	SLC-mediated Transmembrane Transport R-HSA-425407	(1/247)	0.712287	0.745863	0.807013	0.273799	SLC39A5
Reactome_2022	benign_muscularis	no_met > ln_mets	Cellular Responses To Stimuli R-HSA-8953897	(3/736)	0.71725	0.746945	0.808723	0.268764	PRDX5;HSPB8;GSTP1
Reactome_2022	benign_muscularis	no_met > ln_mets	Platelet Activation, Signaling And Aggregation R-HSA-76002	(1/254)	0.722331	0.749848	0.784405	0.255145	THBS1
Reactome_2022	benign_muscularis	no_met > ln_mets	Asparagine N-linked Glycosylation R-HSA-446203	(1/282)	0.75915	0.785576	0.705237	0.194332	RPN2
Reactome_2022	benign_muscularis	no_met > ln_mets	G Alpha (I) Signaling Events R-HSA-418594	(1/312)	0.793246	0.81827	0.636234	0.147366	PLCB4
Reactome_2022	benign_muscularis	no_met > ln_mets	Membrane Trafficking R-HSA-199991	(2/599)	0.805366	0.825563	0.659864	0.142833	KIF2C;KIF22
Reactome_2022	benign_muscularis	no_met > ln_mets	MAPK Family Signaling Cascades R-HSA-5683057	(1/318)	0.799468	0.822095	0.624	0.139657	MMP2
Reactome_2022	benign_muscularis	no_met > ln_mets	Metabolism Of Amino Acids And Derivatives R-HSA-71291	(1/364)	0.841399	0.859804	0.543646	0.093882	NNMT
Reactome_2022	benign_muscularis	no_met > ln_mets	M Phase R-HSA-68886	(1/380)	0.853844	0.869804	0.520269	0.0822058	KIF2C
Reactome_2022	benign_muscularis	no_met > ln_mets	Neuronal System R-HSA-112316	(1/386)	0.858258	0.871585	0.512003	0.07826	KCNQ1
Reactome_2022	benign_muscularis	no_met > ln_mets	Metabolism Of Lipids R-HSA-556833	(2/732)	0.885317	0.893514	0.535924	0.0652808	SCD;HACD3
Reactome_2022	benign_muscularis	no_met > ln_mets	Diseases Of Signal Transduction By Growth Factor Receptors And Second Messengers R-HSA-5663202	(1/424)	0.883302	0.893514	0.4651	0.0577137	EEF1G
Reactome_2022	benign_muscularis	no_met > ln_mets	Signaling By Interleukins R-HSA-449147	(1/453)	0.899418	0.904953	0.434612	0.0460718	MMP2
Reactome_2022	benign_muscularis	no_met > ln_mets	Sensory Perception R-HSA-9709957	(1/616)	0.956556	0.95949	0.316745	0.0140686	APOE
Reactome_2022	benign_muscularis	no_met > ln_mets	Cytokine Signaling In Immune System R-HSA-1280215	(1/702)	0.972181	0.972181	0.276647	0.00780504	MMP2
Reactome_2022	benign_muscularis	ln_mets	HDL Clearance R-HSA-8964011	(2/5)	0.000245087	0.0118517	135.354	1125.32	SCARB1;AMN
Reactome_2022	benign_muscularis	ln_mets	G2/M DNA Replication Checkpoint R-HSA-69478	(2/5)	0.000245087	0.0118517	135.354	1125.32	CCNB2;PKMYT1
Reactome_2022	benign_muscularis	ln_mets	Activation Of NIMA Kinases NEK9, NEK6, NEK7 R-HSA-2980767	(2/7)	0.000511333	0.0169205	81.2041	615.404	CCNB2;PLK1
Reactome_2022	benign_muscularis	ln_mets	Polo-like Kinase Mediated Events R-HSA-156711	(3/16)	6.47818e-05	0.0118517	47.3125	456.304	CCNB2;PLK1;PKMYT1
Reactome_2022	benign_muscularis	ln_mets	Initiation Of Nuclear Envelope (NE) Reformation R-HSA-2995383	(3/19)	0.000110881	0.0118517	38.4356	350.035	CCNB2;VRK1;TMPO
Reactome_2022	benign_muscularis	ln_mets	Tetrahydrobiopterin (BH4) Synthesis, Recycling, Salvage And Regulation R-HSA-1474151	(2/10)	0.00108504	0.028211	50.7449	346.392	GCHFR;HSP90AA1
Reactome_2022	benign_muscularis	ln_mets	RHOBTB2 GTPase Cycle R-HSA-9013418	(3/23)	0.00019973	0.0118517	30.7423	261.879	CCT2;HSP90AA1;ACTN1
Reactome_2022	benign_muscularis	ln_mets	Mitotic Telophase/Cytokinesis R-HSA-68884	(2/13)	0.00186243	0.0398779	36.8998	231.948	PLK1;KIF23
Reactome_2022	benign_muscularis	ln_mets	Cyclin A/B1/B2 Associated Events During G2/M Transition R-HSA-69273	(3/25)	0.000257515	0.0118517	27.9447	230.947	CCNB2;PLK1;PKMYT1
Reactome_2022	benign_muscularis	ln_mets	Golgi Cisternae Pericentriolar Stack Reorganization R-HSA-162658	(2/14)	0.00216577	0.0437966	33.8231	207.504	CCNB2;PLK1
Reactome_2022	benign_muscularis	ln_mets	Signaling By MST1 R-HSA-8852405	(1/5)	0.0247535	0.179761	50.2424	185.836	SPINT1
Reactome_2022	benign_muscularis	ln_mets	vRNP Assembly R-HSA-192905	(1/5)	0.0247535	0.179761	50.2424	185.836	HSP90AA1
Reactome_2022	benign_muscularis	ln_mets	Formation Of Xylulose-5-Phosphate R-HSA-5661270	(1/5)	0.0247535	0.179761	50.2424	185.836	SORD
Reactome_2022	benign_muscularis	ln_mets	Cell-extracellular Matrix Interactions R-HSA-446353	(2/16)	0.00283741	0.051641	28.9883	170.013	ACTN1;FERMT2
Reactome_2022	benign_muscularis	ln_mets	Nuclear Envelope Breakdown R-HSA-2980766	(4/53)	0.000142752	0.0118517	16.8801	149.463	CCNB2;PLK1;VRK1;TMPO
Reactome_2022	benign_muscularis	ln_mets	Synthesis Of 15-Eicosatetraenoic Acid Derivatives R-HSA-2142770	(1/6)	0.029631	0.179761	40.1919	141.433	GPX2
Reactome_2022	benign_muscularis	ln_mets	Phosphorylation Of Emi1 R-HSA-176417	(1/6)	0.029631	0.179761	40.1919	141.433	PLK1
Reactome_2022	benign_muscularis	ln_mets	Uptake And Function Of Diphtheria Toxin R-HSA-5336415	(1/6)	0.029631	0.179761	40.1919	141.433	HSP90AA1
Reactome_2022	benign_muscularis	ln_mets	Alpha-oxidation Of Phytanate R-HSA-389599	(1/6)	0.029631	0.179761	40.1919	141.433	SLC27A2
Reactome_2022	benign_muscularis	ln_mets	Scavenging By Class F Receptors R-HSA-3000484	(1/6)	0.029631	0.179761	40.1919	141.433	HSP90AA1
Reactome_2022	benign_muscularis	ln_mets	MET Receptor Activation R-HSA-6806942	(1/6)	0.029631	0.179761	40.1919	141.433	SPINT1
Reactome_2022	benign_muscularis	ln_mets	Scavenging By Class B Receptors R-HSA-3000471	(1/6)	0.029631	0.179761	40.1919	141.433	SCARB1
Reactome_2022	benign_muscularis	ln_mets	RHOBTB GTPase Cycle R-HSA-9706574	(3/35)	0.000706716	0.021437	19.2023	139.311	CCT2;HSP90AA1;ACTN1
Reactome_2022	benign_muscularis	ln_mets	Metabolism Of Cofactors R-HSA-8978934	(2/19)	0.00400405	0.060728	23.8691	131.768	GCHFR;HSP90AA1
Reactome_2022	benign_muscularis	ln_mets	RHO GTPases Activate CIT R-HSA-5625900	(2/19)	0.00400405	0.060728	23.8691	131.768	PRC1;MYH11
Reactome_2022	benign_muscularis	ln_mets	Synthesis Of 12-Eicosatetraenoic Acid Derivatives R-HSA-2142712	(1/7)	0.0344842	0.196129	33.4916	112.775	GPX2
Reactome_2022	benign_muscularis	ln_mets	Fructose Metabolism R-HSA-5652084	(1/7)	0.0344842	0.196129	33.4916	112.775	SORD
Reactome_2022	benign_muscularis	ln_mets	RUNX1 Regulates Transcription Of Genes Involved In Differentiation Of Myeloid Cells R-HSA-8939246	(1/7)	0.0344842	0.196129	33.4916	112.775	LGALS3
Reactome_2022	benign_muscularis	ln_mets	Smooth Muscle Contraction R-HSA-445355	(3/43)	0.00129455	0.0314143	15.3557	102.109	ANXA2;TPM1;MYH11
Reactome_2022	benign_muscularis	ln_mets	BBSome-mediated Cargo-Targeting To Cilium R-HSA-5620922	(2/23)	0.00584762	0.0760191	19.3188	99.3316	CCT2;RAB3IP
Reactome_2022	benign_muscularis	ln_mets	Synthesis Of UDP-N-acetyl-glucosamine R-HSA-446210	(1/8)	0.0393135	0.198752	28.7056	92.8968	GNPNAT1
Reactome_2022	benign_muscularis	ln_mets	Synthesis Of Ketone Bodies R-HSA-77111	(1/8)	0.0393135	0.198752	28.7056	92.8968	AACS
Reactome_2022	benign_muscularis	ln_mets	Regulation Of Cytoskeletal Remodeling And Cell Spreading By IPP Complex Components R-HSA-446388	(1/8)	0.0393135	0.198752	28.7056	92.8968	ACTN1
Reactome_2022	benign_muscularis	ln_mets	Defective ST3GAL3 Causes MCT12 And EIEE15 R-HSA-3656243	(1/8)	0.0393135	0.198752	28.7056	92.8968	LUM
Reactome_2022	benign_muscularis	ln_mets	Defective CHST6 Causes MCDC1 R-HSA-3656225	(1/8)	0.0393135	0.198752	28.7056	92.8968	LUM
Reactome_2022	benign_muscularis	ln_mets	Defective B4GALT1 Causes B4GALT1-CDG (CDG-2d) R-HSA-3656244	(1/8)	0.0393135	0.198752	28.7056	92.8968	LUM
Reactome_2022	benign_muscularis	ln_mets	Synthesis Of 5-Eicosatetraenoic Acids R-HSA-2142688	(1/9)	0.0441188	0.206135	25.1162	78.3842	GPX2
Reactome_2022	benign_muscularis	ln_mets	OAS Antiviral Response R-HSA-8983711	(1/9)	0.0441188	0.206135	25.1162	78.3842	OAS1
Reactome_2022	benign_muscularis	ln_mets	Regulation Of PLK1 Activity At G2/M Transition R-HSA-2565942	(4/87)	0.000953077	0.0266862	9.94829	69.1985	CCNB2;HSP90AA1;BORA;PLK1
Reactome_2022	benign_muscularis	ln_mets	Creatine Metabolism R-HSA-71288	(1/10)	0.0489004	0.206135	22.3244	67.3742	CKB
Reactome_2022	benign_muscularis	ln_mets	Folding Of Actin By CCT/TriC R-HSA-390450	(1/10)	0.0489004	0.206135	22.3244	67.3742	CCT2
Reactome_2022	benign_muscularis	ln_mets	Receptor Mediated Mitophagy R-HSA-8934903	(1/10)	0.0489004	0.206135	22.3244	67.3742	PGAM5
Reactome_2022	benign_muscularis	ln_mets	Ketone Body Metabolism R-HSA-74182	(1/10)	0.0489004	0.206135	22.3244	67.3742	AACS
Reactome_2022	benign_muscularis	ln_mets	Condensation Of Prometaphase Chromosomes R-HSA-2514853	(1/10)	0.0489004	0.206135	22.3244	67.3742	CCNB2
Reactome_2022	benign_muscularis	ln_mets	Uptake Of Dietary Cobalamins Into Enterocytes R-HSA-9758881	(1/10)	0.0489004	0.206135	22.3244	67.3742	AMN
Reactome_2022	benign_muscularis	ln_mets	Constitutive Signaling By Overexpressed ERBB2 R-HSA-9634285	(1/10)	0.0489004	0.206135	22.3244	67.3742	HSP90AA1
Reactome_2022	benign_muscularis	ln_mets	Glyoxylate Metabolism And Glycine Degradation R-HSA-389661	(2/31)	0.0104725	0.112117	13.9838	63.7523	NDUFAB1;PXMP2
Reactome_2022	benign_muscularis	ln_mets	Role Of GTSE1 In G2/M Progression After G2 Checkpoint R-HSA-8852276	(3/59)	0.00321884	0.0532572	10.9595	62.8936	CCNB2;HSP90AA1;PLK1
Reactome_2022	benign_muscularis	ln_mets	Termination Of Translesion DNA Synthesis R-HSA-5656169	(2/32)	0.0111345	0.115799	13.517	60.7955	RFC3;PCLAF
Reactome_2022	benign_muscularis	ln_mets	eNOS Activation R-HSA-203615	(1/11)	0.0536583	0.214633	20.0909	58.7683	HSP90AA1
Reactome_2022	benign_muscularis	ln_mets	G2/M Transition R-HSA-69275	(6/182)	0.0003071	0.0118517	7.15329	57.8582	CCNB2;HSP90AA1;BORA;PLK1;PKMYT1;MZT1
Reactome_2022	benign_muscularis	ln_mets	Mitotic G2-G2/M Phases R-HSA-453274	(6/184)	0.000325595	0.0118517	7.0722	56.7887	CCNB2;HSP90AA1;BORA;PLK1;PKMYT1;MZT1
Reactome_2022	benign_muscularis	ln_mets	Detoxification Of Reactive Oxygen Species R-HSA-3299685	(2/34)	0.0125125	0.12532	12.6709	55.5117	ERO1A;GPX2
Reactome_2022	benign_muscularis	ln_mets	Plasma Lipoprotein Clearance R-HSA-8964043	(2/35)	0.013228	0.12671	12.2863	53.1436	SCARB1;AMN
Reactome_2022	benign_muscularis	ln_mets	Keratan Sulfate Degradation R-HSA-2022857	(1/12)	0.0583926	0.221405	18.2635	51.8788	LUM
Reactome_2022	benign_muscularis	ln_mets	Butyrophilin (BTN) Family Interactions R-HSA-8851680	(1/12)	0.0583926	0.221405	18.2635	51.8788	PPL
Reactome_2022	benign_muscularis	ln_mets	Defects In Cobalamin (B12) Metabolism R-HSA-3296469	(1/13)	0.0631034	0.227855	16.7407	46.2543	AMN
Reactome_2022	benign_muscularis	ln_mets	Advanced Glycosylation Endproduct Receptor Signaling R-HSA-879415	(1/13)	0.0631034	0.227855	16.7407	46.2543	LGALS3
Reactome_2022	benign_muscularis	ln_mets	Dissolution Of Fibrin Clot R-HSA-75205	(1/13)	0.0631034	0.227855	16.7407	46.2543	ANXA2
Reactome_2022	benign_muscularis	ln_mets	Mitotic Prophase R-HSA-68875	(4/112)	0.00241824	0.0463283	7.6358	46.0036	CCNB2;PLK1;VRK1;TMPO
Reactome_2022	benign_muscularis	ln_mets	Translesion Synthesis By Y Family DNA Polymerases Bypasses Lesions On DNA Template R-HSA-110313	(2/39)	0.0162624	0.144378	10.9559	45.1261	RFC3;PCLAF
Reactome_2022	benign_muscularis	ln_mets	Nuclear Envelope (NE) Reassembly R-HSA-2995410	(3/75)	0.00631214	0.0792282	8.51718	43.1419	CCNB2;VRK1;TMPO
Reactome_2022	benign_muscularis	ln_mets	Binding And Uptake Of Ligands By Scavenger Receptors R-HSA-2173782	(2/41)	0.0178805	0.154816	10.393	41.8219	SCARB1;HSP90AA1
Reactome_2022	benign_muscularis	ln_mets	Synthesis Of Bile Acids And Bile Salts Via 24-Hydroxycholesterol R-HSA-193775	(1/14)	0.0677909	0.232792	15.4522	41.587	SLC27A2
Reactome_2022	benign_muscularis	ln_mets	Leading Strand Synthesis R-HSA-69109	(1/14)	0.0677909	0.232792	15.4522	41.587	RFC3
Reactome_2022	benign_muscularis	ln_mets	Constitutive Signaling By EGFRvIII R-HSA-5637810	(1/14)	0.0677909	0.232792	15.4522	41.587	HSP90AA1
Reactome_2022	benign_muscularis	ln_mets	Response To Metal Ions R-HSA-5660526	(1/14)	0.0677909	0.232792	15.4522	41.587	PKMYT1
Reactome_2022	benign_muscularis	ln_mets	RHOF GTPase Cycle R-HSA-9035034	(2/42)	0.0187141	0.154816	10.1327	40.3126	ACTN1;TMPO
Reactome_2022	benign_muscularis	ln_mets	Recruitment Of NuMA To Mitotic Centrosomes R-HSA-380320	(3/80)	0.00754367	0.0915299	7.96211	38.9112	HSP90AA1;PLK1;MZT1
Reactome_2022	benign_muscularis	ln_mets	Centrosome Maturation R-HSA-380287	(3/81)	0.00780578	0.091655	7.85964	38.1419	HSP90AA1;PLK1;MZT1
Reactome_2022	benign_muscularis	ln_mets	EPHA-mediated Growth Cone Collapse R-HSA-3928663	(1/15)	0.0724552	0.237601	14.3478	37.6598	MYH11
Reactome_2022	benign_muscularis	ln_mets	Signaling By ERBB2 ECD Mutants R-HSA-9665348	(1/15)	0.0724552	0.237601	14.3478	37.6598	HSP90AA1
Reactome_2022	benign_muscularis	ln_mets	Depolymerisation Of Nuclear Lamina R-HSA-4419969	(1/15)	0.0724552	0.237601	14.3478	37.6598	TMPO
Reactome_2022	benign_muscularis	ln_mets	Metabolism Of Nitric Oxide: NOS3 Activation And Regulation R-HSA-202131	(1/15)	0.0724552	0.237601	14.3478	37.6598	HSP90AA1
Reactome_2022	benign_muscularis	ln_mets	Translesion Synthesis By REV1 R-HSA-110312	(1/16)	0.0770964	0.244027	13.3906	34.316	RFC3
Reactome_2022	benign_muscularis	ln_mets	Sema3A PAK Dependent Axon Repulsion R-HSA-399954	(1/16)	0.0770964	0.244027	13.3906	34.316	HSP90AA1
Reactome_2022	benign_muscularis	ln_mets	Cell Cycle, Mitotic R-HSA-69278	(10/523)	0.000289074	0.0118517	4.19905	34.2173	CCNB2;HSP90AA1;RFC3;BORA;PLK1;VRK1;KIF23;PKMYT1;MZT1;TMPO
Reactome_2022	benign_muscularis	ln_mets	DNA Damage Bypass R-HSA-73893	(2/48)	0.0240483	0.179761	8.80834	32.8348	RFC3;PCLAF
Reactome_2022	benign_muscularis	ln_mets	Respiratory Electron Transport R-HSA-611105	(3/90)	0.0104072	0.112117	7.04337	32.1548	TRAP1;NDUFAB1;COX6A1
Reactome_2022	benign_muscularis	ln_mets	Translesion Synthesis By POLI R-HSA-5656121	(1/17)	0.0817146	0.252069	12.553	31.4393	RFC3
Reactome_2022	benign_muscularis	ln_mets	Translesion Synthesis By POLK R-HSA-5655862	(1/17)	0.0817146	0.252069	12.553	31.4393	RFC3
Reactome_2022	benign_muscularis	ln_mets	Cargo Trafficking To Periciliary Membrane R-HSA-5620920	(2/50)	0.025949	0.179761	8.44048	30.8214	CCT2;RAB3IP
Reactome_2022	benign_muscularis	ln_mets	RHOD GTPase Cycle R-HSA-9013405	(2/52)	0.0279086	0.179761	8.10204	28.9958	ACTN1;TMPO
Reactome_2022	benign_muscularis	ln_mets	Constitutive Signaling By Ligand-Responsive EGFR Cancer Variants R-HSA-1236382	(1/18)	0.08631	0.264007	11.814	28.9421	HSP90AA1
Reactome_2022	benign_muscularis	ln_mets	Anchoring Of Basal Body To Plasma Membrane R-HSA-5620912	(3/97)	0.0127385	0.12532	6.51656	28.4326	HSP90AA1;PLK1;RAB3IP
Reactome_2022	benign_muscularis	ln_mets	Translesion Synthesis By POLH R-HSA-110320	(1/19)	0.0908825	0.265587	11.1571	26.7569	RFC3
Reactome_2022	benign_muscularis	ln_mets	RHO GTPases Activate ROCKs R-HSA-5627117	(1/19)	0.0908825	0.265587	11.1571	26.7569	MYH11
Reactome_2022	benign_muscularis	ln_mets	RAS Processing R-HSA-9648002	(1/19)	0.0908825	0.265587	11.1571	26.7569	ABHD17C
Reactome_2022	benign_muscularis	ln_mets	ECM Proteoglycans R-HSA-3000178	(2/55)	0.0309557	0.184719	7.64228	26.5584	LUM;LRP4
Reactome_2022	benign_muscularis	ln_mets	Sema4D Induced Cell Migration And Growth-Cone Collapse R-HSA-416572	(1/20)	0.0954324	0.265587	10.5694	24.831	MYH11
Reactome_2022	benign_muscularis	ln_mets	Lagging Strand Synthesis R-HSA-69186	(1/20)	0.0954324	0.265587	10.5694	24.831	RFC3
Reactome_2022	benign_muscularis	ln_mets	Phosphorylation Of APC/C R-HSA-176412	(1/20)	0.0954324	0.265587	10.5694	24.831	PLK1
Reactome_2022	benign_muscularis	ln_mets	Syndecan Interactions R-HSA-3000170	(1/20)	0.0954324	0.265587	10.5694	24.831	ACTN1
Reactome_2022	benign_muscularis	ln_mets	Regulation Of Gene Expression In Beta Cells R-HSA-210745	(1/20)	0.0954324	0.265587	10.5694	24.831	HNF1A
Reactome_2022	benign_muscularis	ln_mets	Regulation Of FZD By Ubiquitination R-HSA-4641263	(1/20)	0.0954324	0.265587	10.5694	24.831	LGR5
Reactome_2022	benign_muscularis	ln_mets	Class I Peroxisomal Membrane Protein Import R-HSA-9603798	(1/20)	0.0954324	0.265587	10.5694	24.831	PXMP2
Reactome_2022	benign_muscularis	ln_mets	Chaperone Mediated Autophagy R-HSA-9613829	(1/20)	0.0954324	0.265587	10.5694	24.831	HSP90AA1
Reactome_2022	benign_muscularis	ln_mets	Defects In Vitamin And Cofactor Metabolism R-HSA-3296482	(1/21)	0.0999598	0.265587	10.0404	23.1229	AMN
Reactome_2022	benign_muscularis	ln_mets	Signaling By ERBB2 TMD/JMD Mutants R-HSA-9665686	(1/21)	0.0999598	0.265587	10.0404	23.1229	HSP90AA1
Reactome_2022	benign_muscularis	ln_mets	VxPx Cargo-Targeting To Cilium R-HSA-5620916	(1/21)	0.0999598	0.265587	10.0404	23.1229	RAB3IP
Reactome_2022	benign_muscularis	ln_mets	RHO GTPases Activate PAKs R-HSA-5627123	(1/21)	0.0999598	0.265587	10.0404	23.1229	MYH11
Reactome_2022	benign_muscularis	ln_mets	PCNA-Dependent Long Patch Base Excision Repair R-HSA-5651801	(1/21)	0.0999598	0.265587	10.0404	23.1229	RFC3
Reactome_2022	benign_muscularis	ln_mets	Cobalamin (Cbl, Vitamin B12) Transport And Metabolism R-HSA-196741	(1/21)	0.0999598	0.265587	10.0404	23.1229	AMN
Reactome_2022	benign_muscularis	ln_mets	M Phase R-HSA-68886	(7/380)	0.0029833	0.0517106	3.94041	22.9124	CCNB2;HSP90AA1;PLK1;VRK1;KIF23;MZT1;TMPO
Reactome_2022	benign_muscularis	ln_mets	Selective Autophagy R-HSA-9663891	(2/61)	0.0374213	0.198752	6.86302	22.5486	HSP90AA1;PGAM5
Reactome_2022	benign_muscularis	ln_mets	Respiratory Electron Transport, ATP Synthesis By Chemiosmotic Coupling, Heat Production By Uncoupling Proteins R-HSA-163200	(3/112)	0.0186665	0.154816	5.61553	22.3556	TRAP1;NDUFAB1;COX6A1
Reactome_2022	benign_muscularis	ln_mets	Nephrin Family Interactions R-HSA-373753	(1/22)	0.104465	0.275545	9.56181	21.5992	ACTN1
Reactome_2022	benign_muscularis	ln_mets	Cell Cycle R-HSA-1640170	(10/654)	0.00160541	0.0365232	3.32229	21.3769	CCNB2;HSP90AA1;RFC3;BORA;PLK1;VRK1;KIF23;PKMYT1;MZT1;TMPO
Reactome_2022	benign_muscularis	ln_mets	Semaphorin Interactions R-HSA-373755	(2/64)	0.0408313	0.203597	6.52995	20.8848	HSP90AA1;MYH11
Reactome_2022	benign_muscularis	ln_mets	RHOBTB1 GTPase Cycle R-HSA-9013422	(1/23)	0.108947	0.282742	9.12672	20.2329	CCT2
Reactome_2022	benign_muscularis	ln_mets	Mitotic Prometaphase R-HSA-68877	(4/186)	0.014216	0.129366	4.51419	19.2006	CCNB2;HSP90AA1;PLK1;MZT1
Reactome_2022	benign_muscularis	ln_mets	Cilium Assembly R-HSA-5617833	(4/186)	0.014216	0.129366	4.51419	19.2006	CCT2;HSP90AA1;PLK1;RAB3IP
Reactome_2022	benign_muscularis	ln_mets	Signaling By EGFR In Cancer R-HSA-1643713	(1/24)	0.113408	0.282742	8.72947	19.002	HSP90AA1
Reactome_2022	benign_muscularis	ln_mets	Aggrephagy R-HSA-9646399	(1/24)	0.113408	0.282742	8.72947	19.002	HSP90AA1
Reactome_2022	benign_muscularis	ln_mets	Sema4D In Semaphorin Signaling R-HSA-400685	(1/24)	0.113408	0.282742	8.72947	19.002	MYH11
Reactome_2022	benign_muscularis	ln_mets	Signaling By ERBB2 KD Mutants R-HSA-9664565	(1/24)	0.113408	0.282742	8.72947	19.002	HSP90AA1
Reactome_2022	benign_muscularis	ln_mets	Synthesis Of Bile Acids And Bile Salts Via 7Alpha-Hydroxycholesterol R-HSA-193368	(1/24)	0.113408	0.282742	8.72947	19.002	SLC27A2
Reactome_2022	benign_muscularis	ln_mets	Loss Of Nlp From Mitotic Centrosomes R-HSA-380259	(2/69)	0.0467626	0.206135	6.04112	18.502	HSP90AA1;PLK1
Reactome_2022	benign_muscularis	ln_mets	Resolution Of AP Sites Via Multiple-Nucleotide Patch Replacement Pathway R-HSA-110373	(1/25)	0.117846	0.284079	8.36532	17.8882	RFC3
Reactome_2022	benign_muscularis	ln_mets	Gap-filling DNA Repair Synthesis And Ligation In GG-NER R-HSA-5696397	(1/25)	0.117846	0.284079	8.36532	17.8882	RFC3
Reactome_2022	benign_muscularis	ln_mets	NOTCH3 Intracellular Domain Regulates Transcription R-HSA-9013508	(1/25)	0.117846	0.284079	8.36532	17.8882	DLGAP5
Reactome_2022	benign_muscularis	ln_mets	Signaling By ERBB2 In Cancer R-HSA-1227990	(1/25)	0.117846	0.284079	8.36532	17.8882	HSP90AA1
Reactome_2022	benign_muscularis	ln_mets	Polymerase Switching On C-strand Of Telomere R-HSA-174411	(1/25)	0.117846	0.284079	8.36532	17.8882	RFC3
Reactome_2022	benign_muscularis	ln_mets	Plasma Lipoprotein Assembly, Remodeling, And Clearance R-HSA-174824	(2/71)	0.0492185	0.206135	5.86542	17.6636	SCARB1;AMN
Reactome_2022	benign_muscularis	ln_mets	AURKA Activation By TPX2 R-HSA-8854518	(2/72)	0.0504638	0.206391	5.78134	17.266	HSP90AA1;PLK1
Reactome_2022	benign_muscularis	ln_mets	Interferon Alpha/Beta Signaling R-HSA-909733	(2/72)	0.0504638	0.206391	5.78134	17.266	IFI27;OAS1
Reactome_2022	benign_muscularis	ln_mets	Formation Of Tubulin Folding Intermediates By CCT/TriC R-HSA-389960	(1/26)	0.122262	0.288983	8.0303	16.8764	CCT2
Reactome_2022	benign_muscularis	ln_mets	Attenuation Phase R-HSA-3371568	(1/26)	0.122262	0.288983	8.0303	16.8764	HSP90AA1
Reactome_2022	benign_muscularis	ln_mets	Formation Of Cornified Envelope R-HSA-6809371	(2/74)	0.0529881	0.214307	5.62018	16.5103	PRSS8;PPL
Reactome_2022	benign_muscularis	ln_mets	Insulin Processing R-HSA-264876	(1/27)	0.126657	0.291588	7.72106	15.9538	ERO1A
Reactome_2022	benign_muscularis	ln_mets	VEGFR2 Mediated Vascular Permeability R-HSA-5218920	(1/27)	0.126657	0.291588	7.72106	15.9538	HSP90AA1
Reactome_2022	benign_muscularis	ln_mets	Signaling By Rho GTPases R-HSA-194315	(9/644)	0.00496177	0.0722433	3.00052	15.9207	CCT2;HSP90AA1;PRC1;ACTN1;PLK1;MYH11;CKB;FERMT2;TMPO
Reactome_2022	benign_muscularis	ln_mets	Mitophagy R-HSA-5205647	(1/28)	0.131029	0.291588	7.43472	15.1098	PGAM5
Reactome_2022	benign_muscularis	ln_mets	Interconversion Of Nucleotide Di- And Triphosphates R-HSA-499943	(1/28)	0.131029	0.291588	7.43472	15.1098	DCTPP1
Reactome_2022	benign_muscularis	ln_mets	Prefoldin Mediated Transfer Of Substrate To CCT/TriC R-HSA-389957	(1/28)	0.131029	0.291588	7.43472	15.1098	CCT2
Reactome_2022	benign_muscularis	ln_mets	Keratan Sulfate Biosynthesis R-HSA-2022854	(1/28)	0.131029	0.291588	7.43472	15.1098	LUM
Reactome_2022	benign_muscularis	ln_mets	Signaling By Rho GTPases, Miro GTPases And RHOBTB3 R-HSA-9716542	(9/660)	0.0058048	0.0760191	2.92434	15.0576	CCT2;HSP90AA1;PRC1;ACTN1;PLK1;MYH11;CKB;FERMT2;TMPO
Reactome_2022	benign_muscularis	ln_mets	Neutrophil Degranulation R-HSA-6798695	(7/468)	0.00909584	0.103465	3.17386	14.917	LGALS3;CCT2;HSP90AA1;PKM;ANXA2;MLEC;SLC27A2
Reactome_2022	benign_muscularis	ln_mets	HSF1 Activation R-HSA-3371511	(1/29)	0.13538	0.291588	7.16883	14.3353	HSP90AA1
Reactome_2022	benign_muscularis	ln_mets	Uptake And Actions Of Bacterial Toxins R-HSA-5339562	(1/29)	0.13538	0.291588	7.16883	14.3353	HSP90AA1
Reactome_2022	benign_muscularis	ln_mets	EGR2 And SOX10-mediated Initiation Of Schwann Cell Myelination R-HSA-9619665	(1/29)	0.13538	0.291588	7.16883	14.3353	PXMP2
Reactome_2022	benign_muscularis	ln_mets	Downregulation Of ERBB2 Signaling R-HSA-8863795	(1/29)	0.13538	0.291588	7.16883	14.3353	HSP90AA1
Reactome_2022	benign_muscularis	ln_mets	Regulation Of Necroptotic Cell Death R-HSA-5675482	(1/29)	0.13538	0.291588	7.16883	14.3353	HSP90AA1
Reactome_2022	benign_muscularis	ln_mets	PIWI-interacting RNA (piRNA) Biogenesis R-HSA-5601884	(1/29)	0.13538	0.291588	7.16883	14.3353	HSP90AA1
Reactome_2022	benign_muscularis	ln_mets	Peroxisomal Lipid Metabolism R-HSA-390918	(1/29)	0.13538	0.291588	7.16883	14.3353	SLC27A2
Reactome_2022	benign_muscularis	ln_mets	TP53 Regulates Metabolic Genes R-HSA-5628897	(2/81)	0.0621639	0.227855	5.12038	14.2243	GPX2;COX6A1
Reactome_2022	benign_muscularis	ln_mets	G2/M Checkpoints R-HSA-69481	(3/148)	0.0381646	0.198752	4.21365	13.7611	CCNB2;RFC3;PKMYT1
Reactome_2022	benign_muscularis	ln_mets	Synthesis Of Active Ubiquitin: Roles Of E1 And E2 Enzymes R-HSA-8866652	(1/30)	0.13971	0.295664	6.92128	13.6224	UCHL3
Reactome_2022	benign_muscularis	ln_mets	Recognition Of DNA Damage By PCNA-containing Replication Complex R-HSA-110314	(1/30)	0.13971	0.295664	6.92128	13.6224	RFC3
Reactome_2022	benign_muscularis	ln_mets	RIPK1-mediated Regulated Necrosis R-HSA-5213460	(1/31)	0.144017	0.301278	6.69024	12.9645	HSP90AA1
Reactome_2022	benign_muscularis	ln_mets	DNA Strand Elongation R-HSA-69190	(1/31)	0.144017	0.301278	6.69024	12.9645	RFC3
Reactome_2022	benign_muscularis	ln_mets	Cell Junction Organization R-HSA-446728	(2/86)	0.0690235	0.234809	4.81438	12.8703	ACTN1;FERMT2
Reactome_2022	benign_muscularis	ln_mets	Mitotic Anaphase R-HSA-68882	(4/232)	0.0291583	0.179761	3.59503	12.7085	CCNB2;PLK1;VRK1;TMPO
Reactome_2022	benign_muscularis	ln_mets	Mitotic Metaphase And Anaphase R-HSA-2555396	(4/233)	0.0295572	0.179761	3.57915	12.6037	CCNB2;PLK1;VRK1;TMPO
Reactome_2022	benign_muscularis	ln_mets	Gluconeogenesis R-HSA-70263	(1/32)	0.148304	0.305139	6.4741	12.3558	PCK2
Reactome_2022	benign_muscularis	ln_mets	Glucose Metabolism R-HSA-70326	(2/89)	0.0732536	0.238074	4.64767	12.1482	PKM;PCK2
Reactome_2022	benign_muscularis	ln_mets	Cooperation Of Prefoldin And TriC/CCT In Actin And Tubulin Folding R-HSA-389958	(1/33)	0.152569	0.305139	6.27146	11.7912	CCT2
Reactome_2022	benign_muscularis	ln_mets	Amino Acid Transport Across Plasma Membrane R-HSA-352230	(1/33)	0.152569	0.305139	6.27146	11.7912	SLC7A1
Reactome_2022	benign_muscularis	ln_mets	Striated Muscle Contraction R-HSA-390522	(1/33)	0.152569	0.305139	6.27146	11.7912	TPM1
Reactome_2022	benign_muscularis	ln_mets	Activation Of Matrix Metalloproteinases R-HSA-1592389	(1/33)	0.152569	0.305139	6.27146	11.7912	MMP14
Reactome_2022	benign_muscularis	ln_mets	Telomere C-strand (Lagging Strand) Synthesis R-HSA-174417	(1/33)	0.152569	0.305139	6.27146	11.7912	RFC3
Reactome_2022	benign_muscularis	ln_mets	Keratan Sulfate/Keratin Metabolism R-HSA-1638074	(1/33)	0.152569	0.305139	6.27146	11.7912	LUM
Reactome_2022	benign_muscularis	ln_mets	Citric Acid (TCA) Cycle And Respiratory Electron Transport R-HSA-1428517	(3/163)	0.0484526	0.206135	3.81572	11.5508	TRAP1;NDUFAB1;COX6A1
Reactome_2022	benign_muscularis	ln_mets	RAC3 GTPase Cycle R-HSA-9013423	(2/93)	0.0790201	0.24796	4.44248	11.2752	FERMT2;TMPO
Reactome_2022	benign_muscularis	ln_mets	Synthesis Of Bile Acids And Bile Salts R-HSA-192105	(1/34)	0.156813	0.311913	6.08111	11.2665	SLC27A2
Reactome_2022	benign_muscularis	ln_mets	Gene And Protein Expression By JAK-STAT Signaling After Interleukin-12 Stimulation R-HSA-8950505	(1/35)	0.161037	0.313462	5.90196	10.7777	ANXA2
Reactome_2022	benign_muscularis	ln_mets	N-glycan Trimming In ER And Calnexin/Calreticulin Cycle R-HSA-532668	(1/35)	0.161037	0.313462	5.90196	10.7777	MLEC
Reactome_2022	benign_muscularis	ln_mets	Impaired BRCA2 Binding To RAD51 R-HSA-9709570	(1/35)	0.161037	0.313462	5.90196	10.7777	RFC3
Reactome_2022	benign_muscularis	ln_mets	RHO GTPase Cycle R-HSA-9012999	(6/441)	0.0233465	0.179761	2.8562	10.7316	CCT2;HSP90AA1;ACTN1;CKB;FERMT2;TMPO
Reactome_2022	benign_muscularis	ln_mets	Metabolism R-HSA-1430728	(19/2049)	0.00581332	0.0760191	2.06489	10.6292	TRAP1;GPX2;HSP90AA1;AMN;LUM;GPT2;SORD;COX6A1;PKMYT1;AACS;GCHFR;PKM;PXMP2;NDUFAB1;DEGS2;CKB;SLC27A2;DCTPP1;PCK2
Reactome_2022	benign_muscularis	ln_mets	Fatty Acid Metabolism R-HSA-8978868	(3/173)	0.0559904	0.219145	3.58945	10.3469	GPX2;NDUFAB1;SLC27A2
Reactome_2022	benign_muscularis	ln_mets	HSF1-dependent Transactivation R-HSA-3371571	(1/36)	0.165239	0.314905	5.73304	10.3216	HSP90AA1
Reactome_2022	benign_muscularis	ln_mets	Mitochondrial Fatty Acid Beta-Oxidation R-HSA-77289	(1/36)	0.165239	0.314905	5.73304	10.3216	NDUFAB1
Reactome_2022	benign_muscularis	ln_mets	Nuclear Pore Complex (NPC) Disassembly R-HSA-3301854	(1/36)	0.165239	0.314905	5.73304	10.3216	CCNB2
Reactome_2022	benign_muscularis	ln_mets	Activation Of ATR In Response To Replication Stress R-HSA-176187	(1/36)	0.165239	0.314905	5.73304	10.3216	RFC3
Reactome_2022	benign_muscularis	ln_mets	Cooperation Of PDCL (PhLP1) And TRiC/CCT In G-protein Beta Folding R-HSA-6814122	(1/37)	0.16942	0.317881	5.57351	9.89507	CCT2
Reactome_2022	benign_muscularis	ln_mets	HDR Thru Single Strand Annealing (SSA) R-HSA-5685938	(1/37)	0.16942	0.317881	5.57351	9.89507	RFC3
Reactome_2022	benign_muscularis	ln_mets	Fatty acyl-CoA Biosynthesis R-HSA-75105	(1/37)	0.16942	0.317881	5.57351	9.89507	SLC27A2
Reactome_2022	benign_muscularis	ln_mets	HSP90 Chaperone Cycle For Steroid Hormone Receptors (SHR) In Presence Of Ligand R-HSA-3371497	(1/38)	0.173581	0.320728	5.4226	9.49559	HSP90AA1
Reactome_2022	benign_muscularis	ln_mets	Association Of TriC/CCT With Target Proteins During Biosynthesis R-HSA-390471	(1/38)	0.173581	0.320728	5.4226	9.49559	CCT2
Reactome_2022	benign_muscularis	ln_mets	Resolution Of Abasic Sites (AP Sites) R-HSA-73933	(1/38)	0.173581	0.320728	5.4226	9.49559	RFC3
Reactome_2022	benign_muscularis	ln_mets	Cellular Response To Chemical Stress R-HSA-9711123	(3/182)	0.0632235	0.227855	3.40742	9.40815	ERO1A;GPX2;COX6A1
Reactome_2022	benign_muscularis	ln_mets	Cell Cycle Checkpoints R-HSA-69620	(4/271)	0.0471416	0.206135	3.06383	9.35876	CCNB2;RFC3;PLK1;PKMYT1
Reactome_2022	benign_muscularis	ln_mets	Organelle Biogenesis And Maintenance R-HSA-1852241	(4/275)	0.0492685	0.206135	3.01799	9.08556	CCT2;HSP90AA1;PLK1;RAB3IP
Reactome_2022	benign_muscularis	ln_mets	Metabolism Of Vitamins And Cofactors R-HSA-196854	(3/186)	0.066571	0.232792	3.33226	9.02872	GCHFR;HSP90AA1;AMN
Reactome_2022	benign_muscularis	ln_mets	Resolution Of Sister Chromatid Cohesion R-HSA-2500257	(2/106)	0.0986696	0.265587	3.88462	8.99668	CCNB2;PLK1
Reactome_2022	benign_muscularis	ln_mets	Collagen Degradation R-HSA-1442490	(1/40)	0.18184	0.329302	5.144	8.76861	MMP14
Reactome_2022	benign_muscularis	ln_mets	Presynaptic Phase Of Homologous DNA Pairing And Strand Exchange R-HSA-5693616	(1/40)	0.18184	0.329302	5.144	8.76861	RFC3
Reactome_2022	benign_muscularis	ln_mets	Diseases Associated With Glycosaminoglycan Metabolism R-HSA-3560782	(1/40)	0.18184	0.329302	5.144	8.76861	LUM
Reactome_2022	benign_muscularis	ln_mets	Metabolism Of Carbohydrates R-HSA-71387	(4/285)	0.0548151	0.216877	2.9091	8.44743	PKM;LUM;SORD;PCK2
Reactome_2022	benign_muscularis	ln_mets	Defective Homologous Recombination Repair (HRR) Due To BRCA2 Loss Of Function R-HSA-9701190	(1/41)	0.185939	0.330155	5.01515	8.43717	RFC3
Reactome_2022	benign_muscularis	ln_mets	Dual Incision In GG-NER R-HSA-5696400	(1/41)	0.185939	0.330155	5.01515	8.43717	RFC3
Reactome_2022	benign_muscularis	ln_mets	Non-integrin membrane-ECM Interactions R-HSA-3000171	(1/41)	0.185939	0.330155	5.01515	8.43717	ACTN1
Reactome_2022	benign_muscularis	ln_mets	Regulation Of Beta-Cell Development R-HSA-186712	(1/41)	0.185939	0.330155	5.01515	8.43717	HNF1A
Reactome_2022	benign_muscularis	ln_mets	Muscle Contraction R-HSA-397014	(3/196)	0.075287	0.242517	3.158	8.16802	ANXA2;TPM1;MYH11
Reactome_2022	benign_muscularis	ln_mets	Activation Of Gene Expression By SREBF (SREBP) R-HSA-2426168	(1/42)	0.190018	0.332531	4.89258	8.12481	PKMYT1
Reactome_2022	benign_muscularis	ln_mets	Kinesins R-HSA-983189	(1/42)	0.190018	0.332531	4.89258	8.12481	KIF23
Reactome_2022	benign_muscularis	ln_mets	RND3 GTPase Cycle R-HSA-9696264	(1/42)	0.190018	0.332531	4.89258	8.12481	CKB
Reactome_2022	benign_muscularis	ln_mets	Extracellular Matrix Organization R-HSA-1474244	(4/291)	0.0582995	0.221405	2.84742	8.09282	MMP14;LUM;ACTN1;LRP4
Reactome_2022	benign_muscularis	ln_mets	Macroautophagy R-HSA-1632852	(2/114)	0.111373	0.282742	3.60569	7.91401	HSP90AA1;PGAM5
Reactome_2022	benign_muscularis	ln_mets	Homologous DNA Pairing And Strand Exchange R-HSA-5693579	(1/43)	0.194076	0.336399	4.77585	7.83004	RFC3
Reactome_2022	benign_muscularis	ln_mets	Condensation Of Prophase Chromosomes R-HSA-2299718	(1/43)	0.194076	0.336399	4.77585	7.83004	PLK1
Reactome_2022	benign_muscularis	ln_mets	Sphingolipid De Novo Biosynthesis R-HSA-1660661	(1/44)	0.198114	0.338562	4.66455	7.55149	DEGS2
Reactome_2022	benign_muscularis	ln_mets	Interleukin-12 Signaling R-HSA-9020591	(1/44)	0.198114	0.338562	4.66455	7.55149	ANXA2
Reactome_2022	benign_muscularis	ln_mets	Bile Acid And Bile Salt Metabolism R-HSA-194068	(1/45)	0.202133	0.343814	4.55831	7.28797	SLC27A2
Reactome_2022	benign_muscularis	ln_mets	Cell-Cell Communication R-HSA-1500931	(2/120)	0.121166	0.288983	3.42131	7.221	ACTN1;FERMT2
Reactome_2022	benign_muscularis	ln_mets	Platelet Degranulation R-HSA-114608	(2/125)	0.129483	0.291588	3.2814	6.70786	ISLR;ACTN1
Reactome_2022	benign_muscularis	ln_mets	Autophagy R-HSA-9612973	(2/128)	0.134536	0.291588	3.20279	6.42455	HSP90AA1;PGAM5
Reactome_2022	benign_muscularis	ln_mets	Netrin-1 Signaling R-HSA-373752	(1/49)	0.218007	0.36569	4.17761	6.36345	RGMA
Reactome_2022	benign_muscularis	ln_mets	Signaling By ERBB2 R-HSA-1227986	(1/49)	0.218007	0.36569	4.17761	6.36345	HSP90AA1
Reactome_2022	benign_muscularis	ln_mets	Signaling By NOTCH3 R-HSA-9012852	(1/49)	0.218007	0.36569	4.17761	6.36345	DLGAP5
Reactome_2022	benign_muscularis	ln_mets	Response To Elevated Platelet Cytosolic Ca2+ R-HSA-76005	(2/130)	0.137929	0.295331	3.15242	6.24499	ISLR;ACTN1
Reactome_2022	benign_muscularis	ln_mets	Extension Of Telomeres R-HSA-180786	(1/50)	0.221927	0.370557	4.09215	6.16035	RFC3
Reactome_2022	benign_muscularis	ln_mets	Complex I Biogenesis R-HSA-6799198	(1/51)	0.225827	0.37195	4.0101	5.96697	NDUFAB1
Reactome_2022	benign_muscularis	ln_mets	Diseases Of DNA Repair R-HSA-9675135	(1/51)	0.225827	0.37195	4.0101	5.96697	RFC3
Reactome_2022	benign_muscularis	ln_mets	Sensory Processing Of Sound By Outer Hair Cells Of Cochlea R-HSA-9662361	(1/53)	0.233569	0.381252	3.85548	5.60693	EPS8L2
Reactome_2022	benign_muscularis	ln_mets	Nuclear Receptor Transcription Pathway R-HSA-383280	(1/53)	0.233569	0.381252	3.85548	5.60693	HNF1A
Reactome_2022	benign_muscularis	ln_mets	Interleukin-12 Family Signaling R-HSA-447115	(1/54)	0.237412	0.384079	3.78254	5.43914	ANXA2
Reactome_2022	benign_muscularis	ln_mets	RHOJ GTPase Cycle R-HSA-9013409	(1/54)	0.237412	0.384079	3.78254	5.43914	TMPO
Reactome_2022	benign_muscularis	ln_mets	Signaling By ALK Fusions And Activated Point Mutants R-HSA-9725370	(1/55)	0.241235	0.386826	3.71231	5.27884	LMO7
Reactome_2022	benign_muscularis	ln_mets	Regulation Of Cholesterol Biosynthesis By SREBP (SREBF) R-HSA-1655829	(1/55)	0.241235	0.386826	3.71231	5.27884	PKMYT1
Reactome_2022	benign_muscularis	ln_mets	Metabolism Of Amino Acids And Derivatives R-HSA-71291	(4/364)	0.109679	0.282742	2.26157	4.99852	GPT2;PXMP2;NDUFAB1;CKB
Reactome_2022	benign_muscularis	ln_mets	Regulated Necrosis R-HSA-5218859	(1/57)	0.248825	0.395511	3.57937	4.97892	HSP90AA1
Reactome_2022	benign_muscularis	ln_mets	Cytoprotection By HMOX1 R-HSA-9707564	(1/57)	0.248825	0.395511	3.57937	4.97892	COX6A1
Reactome_2022	benign_muscularis	ln_mets	O-linked Glycosylation Of Mucins R-HSA-913709	(1/59)	0.256339	0.403928	3.45559	4.70394	GCNT3
Reactome_2022	benign_muscularis	ln_mets	Arachidonic Acid Metabolism R-HSA-2142753	(1/59)	0.256339	0.403928	3.45559	4.70394	GPX2
Reactome_2022	benign_muscularis	ln_mets	Metabolism Of Steroids R-HSA-8957322	(2/153)	0.178143	0.327495	2.66914	4.60473	PKMYT1;SLC27A2
Reactome_2022	benign_muscularis	ln_mets	RAB Geranylgeranylation R-HSA-8873719	(1/62)	0.267472	0.409074	3.28515	4.33226	RAB15
Reactome_2022	benign_muscularis	ln_mets	RHO GTPases Activate PKNs R-HSA-5625740	(1/62)	0.267472	0.409074	3.28515	4.33226	MYH11
Reactome_2022	benign_muscularis	ln_mets	Regulation Of Actin Dynamics For Phagocytic Cup Formation R-HSA-2029482	(1/62)	0.267472	0.409074	3.28515	4.33226	HSP90AA1
Reactome_2022	benign_muscularis	ln_mets	RHO GTPase Effectors R-HSA-195258	(3/269)	0.151923	0.305139	2.28285	4.30176	PRC1;PLK1;MYH11
Reactome_2022	benign_muscularis	ln_mets	Peroxisomal Protein Import R-HSA-9033241	(1/63)	0.271146	0.409531	3.232	4.21808	SLC27A2
Reactome_2022	benign_muscularis	ln_mets	Synthesis Of Substrates In N-glycan Biosythesis R-HSA-446219	(1/63)	0.271146	0.409531	3.232	4.21808	GNPNAT1
Reactome_2022	benign_muscularis	ln_mets	Signaling By MET R-HSA-6806834	(1/63)	0.271146	0.409531	3.232	4.21808	SPINT1
Reactome_2022	benign_muscularis	ln_mets	Gap-filling DNA Repair Synthesis And Ligation In TC-NER R-HSA-6782210	(1/64)	0.274801	0.413338	3.18054	4.10832	RFC3
Reactome_2022	benign_muscularis	ln_mets	Protein Localization R-HSA-9609507	(2/164)	0.197971	0.338562	2.48652	4.02725	PXMP2;SLC27A2
Reactome_2022	benign_muscularis	ln_mets	Dual Incision In TC-NER R-HSA-6782135	(1/65)	0.278439	0.416291	3.13068	4.00275	RFC3
Reactome_2022	benign_muscularis	ln_mets	Integrin Cell Surface Interactions R-HSA-216083	(1/66)	0.282059	0.419058	3.08236	3.90116	LUM
Reactome_2022	benign_muscularis	ln_mets	HDR Thru Homologous Recombination (HRR) R-HSA-5685942	(1/67)	0.28566	0.420973	3.03551	3.80335	RFC3
Reactome_2022	benign_muscularis	ln_mets	Sensory Processing Of Sound By Inner Hair Cells Of Cochlea R-HSA-9662360	(1/67)	0.28566	0.420973	3.03551	3.80335	EPS8L2
Reactome_2022	benign_muscularis	ln_mets	Glycolysis R-HSA-70171	(1/69)	0.29281	0.426331	2.94593	3.61829	PKM
Reactome_2022	benign_muscularis	ln_mets	RAC1 GTPase Cycle R-HSA-9013149	(2/178)	0.223567	0.371591	2.28711	3.42619	FERMT2;TMPO
Reactome_2022	benign_muscularis	ln_mets	Base Excision Repair R-HSA-73884	(1/72)	0.303401	0.439018	2.82103	3.36463	RFC3
Reactome_2022	benign_muscularis	ln_mets	APC/C:Cdh1 Mediated Degradation Of Cdc20 And APC/C:Cdh1 Targets In Late Mitosis/Early G1 R-HSA-174178	(1/73)	0.306897	0.439018	2.78171	3.28587	PLK1
Reactome_2022	benign_muscularis	ln_mets	Extra-nuclear Estrogen Signaling R-HSA-9009391	(1/73)	0.306897	0.439018	2.78171	3.28587	HSP90AA1
Reactome_2022	benign_muscularis	ln_mets	RHOC GTPase Cycle R-HSA-9013106	(1/73)	0.306897	0.439018	2.78171	3.28587	TMPO
Reactome_2022	benign_muscularis	ln_mets	RHOG GTPase Cycle R-HSA-9013408	(1/74)	0.310375	0.441315	2.74346	3.20978	TMPO
Reactome_2022	benign_muscularis	ln_mets	Sensory Processing Of Sound R-HSA-9659379	(1/75)	0.313836	0.444499	2.70625	3.13623	EPS8L2
Reactome_2022	benign_muscularis	ln_mets	Metabolism Of Lipids R-HSA-556833	(6/732)	0.160188	0.313462	1.68577	3.08734	GPX2;NDUFAB1;DEGS2;PKMYT1;SLC27A2;AACS
Reactome_2022	benign_muscularis	ln_mets	Protein Ubiquitination R-HSA-8852135	(1/76)	0.31728	0.445562	2.67003	3.06512	UCHL3
Reactome_2022	benign_muscularis	ln_mets	Activation Of APC/C And APC/C:Cdc20 Mediated Degradation Of Mitotic Proteins R-HSA-176814	(1/76)	0.31728	0.445562	2.67003	3.06512	PLK1
Reactome_2022	benign_muscularis	ln_mets	G2/M DNA Damage Checkpoint R-HSA-69473	(1/77)	0.320707	0.445562	2.63477	2.99634	RFC3
Reactome_2022	benign_muscularis	ln_mets	Biosynthesis Of N-glycan Precursor (Dolichol LLO) And Transfer To Protein R-HSA-446193	(1/77)	0.320707	0.445562	2.63477	2.99634	GNPNAT1
Reactome_2022	benign_muscularis	ln_mets	Transcription-Coupled Nucleotide Excision Repair (TC-NER) R-HSA-6781827	(1/77)	0.320707	0.445562	2.63477	2.99634	RFC3
Reactome_2022	benign_muscularis	ln_mets	COPI-dependent Golgi-to-ER Retrograde Traffic R-HSA-6811434	(1/78)	0.324116	0.448587	2.60042	2.92977	KIF23
Reactome_2022	benign_muscularis	ln_mets	Regulation Of APC/C Activators Between G1/S And Early Anaphase R-HSA-176408	(1/80)	0.330885	0.452789	2.53433	2.80293	PLK1
Reactome_2022	benign_muscularis	ln_mets	Processing Of DNA Double-Strand Break Ends R-HSA-5693607	(1/80)	0.330885	0.452789	2.53433	2.80293	RFC3
Reactome_2022	benign_muscularis	ln_mets	DDX58/IFIH1-mediated Induction Of Interferon-Alpha/Beta R-HSA-168928	(1/81)	0.334244	0.453973	2.50253	2.74248	HSP90AA1
Reactome_2022	benign_muscularis	ln_mets	Interferon Signaling R-HSA-913531	(2/200)	0.264227	0.409074	2.03072	2.70277	IFI27;OAS1
Reactome_2022	benign_muscularis	ln_mets	Global Genome Nucleotide Excision Repair (GG-NER) R-HSA-5696399	(1/82)	0.337586	0.456808	2.47151	2.6839	RFC3
Reactome_2022	benign_muscularis	ln_mets	Antiviral Mechanism By IFN-stimulated Genes R-HSA-1169410	(1/83)	0.340912	0.459599	2.44124	2.6271	OAS1
Reactome_2022	benign_muscularis	ln_mets	Keratinization R-HSA-6805567	(2/208)	0.279052	0.416291	1.95106	2.49025	PRSS8;PPL
Reactome_2022	benign_muscularis	ln_mets	Fcgamma Receptor (FCGR) Dependent Phagocytosis R-HSA-2029480	(1/87)	0.35405	0.470344	2.32723	2.4164	HSP90AA1
Reactome_2022	benign_muscularis	ln_mets	APC/C-mediated Degradation Of Cell Cycle Proteins R-HSA-174143	(1/87)	0.35405	0.470344	2.32723	2.4164	PLK1
Reactome_2022	benign_muscularis	ln_mets	RAC2 GTPase Cycle R-HSA-9013404	(1/87)	0.35405	0.470344	2.32723	2.4164	TMPO
Reactome_2022	benign_muscularis	ln_mets	RAB GEFs Exchange GTP For GDP On RABs R-HSA-8876198	(1/89)	0.360521	0.47117	2.2741	2.32005	RAB3IP
Reactome_2022	benign_muscularis	ln_mets	Sphingolipid Metabolism R-HSA-428157	(1/89)	0.360521	0.47117	2.2741	2.32005	DEGS2
Reactome_2022	benign_muscularis	ln_mets	Peptide Hormone Metabolism R-HSA-2980736	(1/89)	0.360521	0.47117	2.2741	2.32005	ERO1A
Reactome_2022	benign_muscularis	ln_mets	Interferon Gamma Signaling R-HSA-877300	(1/89)	0.360521	0.47117	2.2741	2.32005	OAS1
Reactome_2022	benign_muscularis	ln_mets	Transcriptional Regulation By TP53 R-HSA-3700989	(3/354)	0.260633	0.407168	1.72253	2.31619	GPX2;RFC3;COX6A1
Reactome_2022	benign_muscularis	ln_mets	Regulation Of TP53 Activity Thru Phosphorylation R-HSA-6804756	(1/90)	0.363733	0.47117	2.24844	2.27393	RFC3
Reactome_2022	benign_muscularis	ln_mets	Chaperonin-mediated Protein Folding R-HSA-390466	(1/90)	0.363733	0.47117	2.24844	2.27393	CCT2
Reactome_2022	benign_muscularis	ln_mets	EPH-Ephrin Signaling R-HSA-2682334	(1/91)	0.366929	0.473624	2.22334	2.2291	MYH11
Reactome_2022	benign_muscularis	ln_mets	Telomere Maintenance R-HSA-157579	(1/92)	0.370109	0.476041	2.1988	2.18552	RFC3
Reactome_2022	benign_muscularis	ln_mets	VEGFA-VEGFR2 Pathway R-HSA-4420097	(1/93)	0.373273	0.476741	2.17479	2.14314	HSP90AA1
Reactome_2022	benign_muscularis	ln_mets	Unattached Kinetochores Signal Amplification Via A MAD2 Inhibitory Signal R-HSA-141444	(1/93)	0.373273	0.476741	2.17479	2.14314	PLK1
Reactome_2022	benign_muscularis	ln_mets	Metabolism Of Nucleotides R-HSA-15869	(1/95)	0.379554	0.481385	2.1283	2.06182	DCTPP1
Reactome_2022	benign_muscularis	ln_mets	UCH Proteinases R-HSA-5689603	(1/95)	0.379554	0.481385	2.1283	2.06182	UCHL3
Reactome_2022	benign_muscularis	ln_mets	Protein Folding R-HSA-391251	(1/96)	0.382671	0.483653	2.10579	2.02279	CCT2
Reactome_2022	benign_muscularis	ln_mets	Potential Therapeutics For SARS R-HSA-9679191	(1/97)	0.385772	0.48421	2.08375	1.98479	HSP90AA1
Reactome_2022	benign_muscularis	ln_mets	EML4 And NUDC In Mitotic Spindle Formation R-HSA-9648025	(1/97)	0.385772	0.48421	2.08375	1.98479	PLK1
Reactome_2022	benign_muscularis	ln_mets	Cellular Response To Heat Stress R-HSA-3371556	(1/99)	0.391929	0.490248	2.04102	1.91177	HSP90AA1
Reactome_2022	benign_muscularis	ln_mets	Neddylation R-HSA-8951664	(2/237)	0.332499	0.453294	1.70777	1.88046	LMO7;UCHL3
Reactome_2022	benign_muscularis	ln_mets	Innate Immune System R-HSA-168249	(7/1035)	0.260098	0.407168	1.38178	1.86084	LGALS3;CCT2;HSP90AA1;PKM;ANXA2;MLEC;SLC27A2
Reactome_2022	benign_muscularis	ln_mets	Nervous System Development R-HSA-9675108	(4/545)	0.290395	0.424513	1.49099	1.84363	HSP90AA1;PXMP2;MYH11;RGMA
Reactome_2022	benign_muscularis	ln_mets	Signaling By VEGF R-HSA-194138	(1/102)	0.40105	0.498233	1.9801	1.80916	HSP90AA1
Reactome_2022	benign_muscularis	ln_mets	MHC Class II Antigen Presentation R-HSA-2132295	(1/104)	0.407055	0.502265	1.94145	1.74499	KIF23
Reactome_2022	benign_muscularis	ln_mets	Transport Of Inorganic Cations/Anions And Amino Acids/Oligopeptides R-HSA-425393	(1/104)	0.407055	0.502265	1.94145	1.74499	SLC7A1
Reactome_2022	benign_muscularis	ln_mets	Diseases Of Metabolism R-HSA-5668914	(2/247)	0.350707	0.470344	1.63723	1.7155	AMN;LUM
Reactome_2022	benign_muscularis	ln_mets	Immune System R-HSA-168256	(12/1943)	0.263421	0.409074	1.26894	1.69276	LGALS3;CCT2;HSP90AA1;PKM;IFI27;ANXA2;OAS1;MLEC;LMO7;KIF23;SLC27A2;PPL
Reactome_2022	benign_muscularis	ln_mets	O-linked Glycosylation R-HSA-5173105	(1/107)	0.415951	0.508075	1.88622	1.65457	GCNT3
Reactome_2022	benign_muscularis	ln_mets	Interleukin-4 And Interleukin-13 Signaling R-HSA-6785807	(1/107)	0.415951	0.508075	1.88622	1.65457	HSP90AA1
Reactome_2022	benign_muscularis	ln_mets	Developmental Biology R-HSA-1266738	(7/1073)	0.289828	0.424513	1.32984	1.64697	HSP90AA1;PXMP2;MYH11;PRSS8;HNF1A;PPL;RGMA
Reactome_2022	benign_muscularis	ln_mets	Cellular Responses To Stimuli R-HSA-8953897	(5/736)	0.307554	0.439018	1.38016	1.62735	ERO1A;GPX2;HSP90AA1;COX6A1;PKMYT1
Reactome_2022	benign_muscularis	ln_mets	Nucleotide Excision Repair R-HSA-5696398	(1/108)	0.418887	0.50825	1.8685	1.62588	RFC3
Reactome_2022	benign_muscularis	ln_mets	Gene Silencing By RNA R-HSA-211000	(1/108)	0.418887	0.50825	1.8685	1.62588	HSP90AA1
Reactome_2022	benign_muscularis	ln_mets	Platelet Activation, Signaling And Aggregation R-HSA-76002	(2/254)	0.363356	0.47117	1.59119	1.61087	ISLR;ACTN1
Reactome_2022	benign_muscularis	ln_mets	Degradation Of Extracellular Matrix R-HSA-1474228	(1/109)	0.421809	0.510094	1.8511	1.59788	MMP14
Reactome_2022	benign_muscularis	ln_mets	Hemostasis R-HSA-109582	(4/576)	0.325408	0.448668	1.40793	1.58064	ISLR;ANXA2;ACTN1;KIF23
Reactome_2022	benign_muscularis	ln_mets	Mitotic Spindle Checkpoint R-HSA-69618	(1/110)	0.424715	0.511909	1.83403	1.57054	PLK1
Reactome_2022	benign_muscularis	ln_mets	Golgi-to-ER Retrograde Transport R-HSA-8856688	(1/112)	0.430486	0.517151	1.8008	1.51779	KIF23
Reactome_2022	benign_muscularis	ln_mets	HDR Thru Homologous Recombination (HRR) Or Single Strand Annealing (SSA) R-HSA-5693567	(1/114)	0.436199	0.52229	1.76875	1.46746	RFC3
Reactome_2022	benign_muscularis	ln_mets	PPARA Activates Gene Expression R-HSA-1989781	(1/116)	0.441855	0.525273	1.73781	1.4194	PKMYT1
Reactome_2022	benign_muscularis	ln_mets	Chromosome Maintenance R-HSA-73886	(1/118)	0.447455	0.525273	1.70793	1.37349	RFC3
Reactome_2022	benign_muscularis	ln_mets	Regulation Of Lipid Metabolism By PPARalpha R-HSA-400206	(1/118)	0.447455	0.525273	1.70793	1.37349	PKMYT1
Reactome_2022	benign_muscularis	ln_mets	RHO GTPases Activate Formins R-HSA-5663220	(1/119)	0.450234	0.525273	1.69337	1.35129	PLK1
Reactome_2022	benign_muscularis	ln_mets	Transcriptional Regulation By RUNX2 R-HSA-8878166	(1/119)	0.450234	0.525273	1.69337	1.35129	LGALS3
Reactome_2022	benign_muscularis	ln_mets	Synthesis Of DNA R-HSA-69239	(1/119)	0.450234	0.525273	1.69337	1.35129	RFC3
Reactome_2022	benign_muscularis	ln_mets	Homology Directed Repair R-HSA-5693538	(1/119)	0.450234	0.525273	1.69337	1.35129	RFC3
Reactome_2022	benign_muscularis	ln_mets	Estrogen-dependent Gene Expression R-HSA-9018519	(1/119)	0.450234	0.525273	1.69337	1.35129	HSP90AA1
Reactome_2022	benign_muscularis	ln_mets	Glycosaminoglycan Metabolism R-HSA-1630316	(1/120)	0.452999	0.526811	1.67906	1.32959	LUM
Reactome_2022	benign_muscularis	ln_mets	SARS-CoV-2 Activates/Modulates Innate And Adaptive Immune Responses R-HSA-9705671	(1/121)	0.455751	0.528132	1.66498	1.30836	HSP90AA1
Reactome_2022	benign_muscularis	ln_mets	Rab Regulation Of Trafficking R-HSA-9007101	(1/122)	0.458489	0.528132	1.65114	1.28759	RAB3IP
Reactome_2022	benign_muscularis	ln_mets	Metabolism Of Water-Soluble Vitamins And Cofactors R-HSA-196849	(1/122)	0.458489	0.528132	1.65114	1.28759	AMN
Reactome_2022	benign_muscularis	ln_mets	Asparagine N-linked Glycosylation R-HSA-446203	(2/282)	0.412959	0.507828	1.43003	1.26473	MLEC;GNPNAT1
Reactome_2022	benign_muscularis	ln_mets	Vesicle-mediated Transport R-HSA-5653656	(4/637)	0.394879	0.492247	1.26823	1.17841	SCARB1;HSP90AA1;RAB3IP;KIF23
Reactome_2022	benign_muscularis	ln_mets	Factors Involved In Megakaryocyte Development And Platelet Production R-HSA-983231	(1/136)	0.495416	0.560036	1.47886	1.03869	KIF23
Reactome_2022	benign_muscularis	ln_mets	Influenza Viral RNA Transcription And Replication R-HSA-168273	(1/137)	0.497956	0.561164	1.46791	1.02349	HSP90AA1
Reactome_2022	benign_muscularis	ln_mets	DNA Repair R-HSA-73894	(2/310)	0.460624	0.528919	1.29817	1.00631	RFC3;PCLAF
Reactome_2022	benign_muscularis	ln_mets	Diseases Of Glycosylation R-HSA-3781865	(1/143)	0.512934	0.576259	1.40546	0.938299	LUM
Reactome_2022	benign_muscularis	ln_mets	RHOA GTPase Cycle R-HSA-8980692	(1/147)	0.522672	0.585393	1.36668	0.886704	TMPO
Reactome_2022	benign_muscularis	ln_mets	Cytokine Signaling In Immune System R-HSA-1280215	(4/702)	0.467743	0.533726	1.14625	0.870963	HSP90AA1;IFI27;ANXA2;OAS1
Reactome_2022	benign_muscularis	ln_mets	CDC42 GTPase Cycle R-HSA-9013148	(1/149)	0.527469	0.587152	1.34808	0.862318	TMPO
Reactome_2022	benign_muscularis	ln_mets	DNA Double-Strand Break Repair R-HSA-5693532	(1/149)	0.527469	0.587152	1.34808	0.862318	RFC3
Reactome_2022	benign_muscularis	ln_mets	Axon Guidance R-HSA-422475	(3/519)	0.482642	0.549005	1.16183	0.846371	HSP90AA1;MYH11;RGMA
Reactome_2022	benign_muscularis	ln_mets	Signal Transduction R-HSA-162582	(13/2465)	0.463565	0.530622	1.06328	0.817462	CCT2;HSP90AA1;ACTN1;PLK1;ABHD17C;SPINT1;PRC1;MYH11;CKB;LGR5;FERMT2;DLGAP5;TMPO
Reactome_2022	benign_muscularis	ln_mets	Cellular Responses To Stress R-HSA-2262752	(4/722)	0.489594	0.555178	1.11316	0.794996	ERO1A;GPX2;HSP90AA1;COX6A1
Reactome_2022	benign_muscularis	ln_mets	DNA Replication R-HSA-69306	(1/155)	0.541574	0.601015	1.29516	0.794289	RFC3
Reactome_2022	benign_muscularis	ln_mets	Influenza Infection R-HSA-168255	(1/157)	0.546183	0.602456	1.27843	0.773194	HSP90AA1
Reactome_2022	benign_muscularis	ln_mets	Regulation Of TP53 Activity R-HSA-5633007	(1/157)	0.546183	0.602456	1.27843	0.773194	RFC3
Reactome_2022	benign_muscularis	ln_mets	S Phase R-HSA-69242	(1/161)	0.555263	0.608782	1.24621	0.733164	RFC3
Reactome_2022	benign_muscularis	ln_mets	Separation Of Sister Chromatids R-HSA-2467813	(1/170)	0.57504	0.628572	1.17931	0.65253	PLK1
Reactome_2022	benign_muscularis	ln_mets	Generic Transcription Pathway R-HSA-212436	(6/1190)	0.551361	0.606331	1.00899	0.600714	LGALS3;GPX2;RFC3;HNF1A;COX6A1;ZNF664
Reactome_2022	benign_muscularis	ln_mets	Intra-Golgi And Retrograde Golgi-to-ER Traffic R-HSA-6811442	(1/181)	0.598033	0.649803	1.10662	0.568924	KIF23
Reactome_2022	benign_muscularis	ln_mets	ESR-mediated Signaling R-HSA-8939211	(1/188)	0.61202	0.663021	1.06482	0.522817	HSP90AA1
Reactome_2022	benign_muscularis	ln_mets	Gene Expression (Transcription) R-HSA-74160	(7/1449)	0.593304	0.646595	0.963462	0.502973	LGALS3;GPX2;HSP90AA1;RFC3;HNF1A;COX6A1;ZNF664
Reactome_2022	benign_muscularis	ln_mets	SARS-CoV-2-host Interactions R-HSA-9705683	(1/196)	0.627415	0.677665	1.02072	0.475806	HSP90AA1
Reactome_2022	benign_muscularis	ln_mets	TCF Dependent Signaling In Response To WNT R-HSA-201681	(1/198)	0.631168	0.677714	1.01025	0.464902	LGR5
Reactome_2022	benign_muscularis	ln_mets	Signaling By NOTCH R-HSA-157118	(1/203)	0.640388	0.685521	0.984998	0.438995	DLGAP5
Reactome_2022	benign_muscularis	ln_mets	Diseases Of Signal Transduction By Growth Factor Receptors And Second Messengers R-HSA-5663202	(2/424)	0.629261	0.677665	0.941967	0.436328	HSP90AA1;LMO7
Reactome_2022	benign_muscularis	ln_mets	Transcriptional Regulation By RUNX1 R-HSA-8878171	(1/204)	0.642205	0.685521	0.980097	0.434034	LGALS3
Reactome_2022	benign_muscularis	ln_mets	Programmed Cell Death R-HSA-5357801	(1/208)	0.64938	0.689138	0.960962	0.414883	HSP90AA1
Reactome_2022	benign_muscularis	ln_mets	RNA Polymerase II Transcription R-HSA-73857	(6/1312)	0.647787	0.689138	0.908768	0.394581	LGALS3;GPX2;RFC3;HNF1A;COX6A1;ZNF664
Reactome_2022	benign_muscularis	ln_mets	Signaling By Interleukins R-HSA-449147	(2/453)	0.665138	0.703809	0.880085	0.358864	HSP90AA1;ANXA2
Reactome_2022	benign_muscularis	ln_mets	Transport Of Small Molecules R-HSA-382551	(3/706)	0.690375	0.728396	0.844554	0.312925	SCARB1;AMN;SLC7A1
Reactome_2022	benign_muscularis	ln_mets	Post-translational Protein Modification R-HSA-597592	(6/1383)	0.697918	0.734226	0.85862	0.308805	RAB15;MLEC;GNPNAT1;GCNT3;LMO7;UCHL3
Reactome_2022	benign_muscularis	ln_mets	SLC-mediated Transmembrane Transport R-HSA-425407	(1/247)	0.712287	0.745359	0.807013	0.273799	SLC7A1
Reactome_2022	benign_muscularis	ln_mets	Adaptive Immune System R-HSA-1280218	(3/733)	0.714644	0.745359	0.812173	0.272866	LMO7;KIF23;PPL
Reactome_2022	benign_muscularis	ln_mets	Signaling By Receptor Tyrosine Kinases R-HSA-9006934	(2/496)	0.713189	0.745359	0.801702	0.270982	HSP90AA1;SPINT1
Reactome_2022	benign_muscularis	ln_mets	Metabolism Of Proteins R-HSA-392499	(8/1890)	0.739552	0.766943	0.832509	0.251177	ERO1A;CCT2;RAB15;MLEC;GNPNAT1;GCNT3;LMO7;UCHL3
Reactome_2022	benign_muscularis	ln_mets	Signaling By Nuclear Receptors R-HSA-9006931	(1/260)	0.730663	0.759889	0.766	0.240373	HSP90AA1
Reactome_2022	benign_muscularis	ln_mets	RAF/MAP Kinase Cascade R-HSA-5673001	(1/271)	0.745301	0.770709	0.734381	0.215884	ABHD17C
Reactome_2022	benign_muscularis	ln_mets	MAPK1/MAPK3 Signaling R-HSA-5684996	(1/277)	0.75295	0.776413	0.718196	0.203793	ABHD17C
Reactome_2022	benign_muscularis	ln_mets	Deubiquitination R-HSA-5688426	(1/279)	0.755449	0.776789	0.712957	0.199944	UCHL3
Reactome_2022	benign_muscularis	ln_mets	SARS-CoV-2 Infection R-HSA-9694516	(1/283)	0.760372	0.779649	0.702701	0.192503	HSP90AA1
Reactome_2022	benign_muscularis	ln_mets	Signaling By WNT R-HSA-195721	(1/294)	0.77341	0.79079	0.67594	0.17368	LGR5
Reactome_2022	benign_muscularis	ln_mets	Antigen Processing: Ubiquitination And Proteasome Degradation R-HSA-983168	(1/307)	0.787915	0.803365	0.646795	0.154173	LMO7
Reactome_2022	benign_muscularis	ln_mets	Membrane Trafficking R-HSA-199991	(2/599)	0.805366	0.816583	0.659864	0.142833	RAB3IP;KIF23
Reactome_2022	benign_muscularis	ln_mets	MAPK Family Signaling Cascades R-HSA-5683057	(1/318)	0.799468	0.812867	0.624	0.139657	ABHD17C
Reactome_2022	benign_muscularis	ln_mets	SARS-CoV Infections R-HSA-9679506	(1/369)	0.845397	0.85479	0.536122	0.0900414	HSP90AA1
Reactome_2022	benign_muscularis	ln_mets	Class I MHC Mediated Antigen Processing And Presentation R-HSA-983169	(1/378)	0.852343	0.859426	0.523082	0.0835708	LMO7
Reactome_2022	benign_muscularis	ln_mets	Disease R-HSA-1643685	(5/1736)	0.941867	0.947071	0.552434	0.0330859	HSP90AA1;RFC3;AMN;LUM;LMO7
Reactome_2022	benign_muscularis	ln_mets	Sensory Perception R-HSA-9709957	(1/616)	0.956556	0.959191	0.316745	0.0140686	EPS8L2
Reactome_2022	benign_muscularis	ln_mets	Infectious Disease R-HSA-5663205	(1/961)	0.99282	0.99282	0.199285	0.00143599	HSP90AA1
Reactome_2022	benign_epithelium	no_met > ln_mets	SARS-CoV-2 Targets PDZ Proteins In Cell-Cell Junction R-HSA-9705677	(2/5)	0.000245087	0.00777276	135.354	1125.32	PATJ;CRB3
Reactome_2022	benign_epithelium	no_met > ln_mets	Tight Junction Interactions R-HSA-420029	(6/30)	7.23193e-09	1.60549e-06	52.8617	990.88	PATJ;CLDN4;CLDN3;CLDN12;CLDN7;CRB3
Reactome_2022	benign_epithelium	no_met > ln_mets	Defective GALNT3 Causes HFTC R-HSA-5083625	(3/18)	9.37129e-05	0.00346738	41	380.286	GALNT3;MUC13;MUC20
Reactome_2022	benign_epithelium	no_met > ln_mets	Cell-cell Junction Organization R-HSA-421270	(6/61)	5.96871e-07	4.41684e-05	23.0309	330.07	PATJ;CLDN4;CLDN3;CLDN12;CLDN7;CRB3
Reactome_2022	benign_epithelium	no_met > ln_mets	Cell Junction Organization R-HSA-446728	(7/86)	2.45683e-07	2.72709e-05	18.8849	287.413	PATJ;CLDN4;CLDN3;LAMB3;CLDN12;CLDN7;CRB3
Reactome_2022	benign_epithelium	no_met > ln_mets	Diseases Associated With Glycosylation Precursor Biosynthesis R-HSA-5609975	(2/15)	0.00249083	0.0502696	31.2198	187.167	GALE;SLPI
Reactome_2022	benign_epithelium	no_met > ln_mets	Signaling By MST1 R-HSA-8852405	(1/5)	0.0247535	0.192022	50.2424	185.836	MST1R
Reactome_2022	benign_epithelium	no_met > ln_mets	Synthesis Of GDP-mannose R-HSA-446205	(1/5)	0.0247535	0.192022	50.2424	185.836	SLPI
Reactome_2022	benign_epithelium	no_met > ln_mets	PTK6 Expression R-HSA-8849473	(1/5)	0.0247535	0.192022	50.2424	185.836	PTK6
Reactome_2022	benign_epithelium	no_met > ln_mets	Cell-Cell Communication R-HSA-1500931	(7/120)	2.36861e-06	0.000131458	13.18	170.724	PATJ;CLDN4;CLDN3;LAMB3;CLDN12;CLDN7;CRB3
Reactome_2022	benign_epithelium	no_met > ln_mets	Defective GALNT12 Causes CRCS1 R-HSA-5083636	(2/18)	0.00359424	0.0613785	25.3622	142.749	MUC13;MUC20
Reactome_2022	benign_epithelium	no_met > ln_mets	PTK6 Promotes HIF1A Stabilization R-HSA-8857538	(1/6)	0.029631	0.193473	40.1919	141.433	PTK6
Reactome_2022	benign_epithelium	no_met > ln_mets	PTK6 Regulates Cell Cycle R-HSA-8849470	(1/6)	0.029631	0.193473	40.1919	141.433	PTK6
Reactome_2022	benign_epithelium	no_met > ln_mets	Defective C1GALT1C1 Causes TNPS R-HSA-5083632	(2/19)	0.00400405	0.0634927	23.8691	131.768	MUC13;MUC20
Reactome_2022	benign_epithelium	no_met > ln_mets	Anchoring Fibril Formation R-HSA-2214320	(1/7)	0.0344842	0.205136	33.4916	112.775	LAMB3
Reactome_2022	benign_epithelium	no_met > ln_mets	RUNX1 Regulates Transcription Of Genes Involved In Differentiation Of Myeloid Cells R-HSA-8939246	(1/7)	0.0344842	0.205136	33.4916	112.775	LGALS3
Reactome_2022	benign_epithelium	no_met > ln_mets	RND3 GTPase Cycle R-HSA-9696264	(3/42)	0.00120859	0.0335384	15.7502	105.815	MUC13;CKB;FAM83B
Reactome_2022	benign_epithelium	no_met > ln_mets	Synthesis Of Ketone Bodies R-HSA-77111	(1/8)	0.0393135	0.205136	28.7056	92.8968	BDH1
Reactome_2022	benign_epithelium	no_met > ln_mets	Termination Of O-glycan Biosynthesis R-HSA-977068	(2/25)	0.00688907	0.0899632	17.6371	87.7942	MUC13;MUC20
Reactome_2022	benign_epithelium	no_met > ln_mets	Diseases Of Glycosylation R-HSA-3781865	(6/143)	8.25584e-05	0.00346738	9.2078	86.5717	GALE;SLPI;GALNT3;SDC1;MUC13;MUC20
Reactome_2022	benign_epithelium	no_met > ln_mets	PTK6 Regulates RTKs And Their Effectors AKT1 And DOK1 R-HSA-8849469	(1/9)	0.0441188	0.205136	25.1162	78.3842	PTK6
Reactome_2022	benign_epithelium	no_met > ln_mets	Type I Hemidesmosome Assembly R-HSA-446107	(1/9)	0.0441188	0.205136	25.1162	78.3842	LAMB3
Reactome_2022	benign_epithelium	no_met > ln_mets	Phase 3 - Rapid Repolarisation R-HSA-5576890	(1/9)	0.0441188	0.205136	25.1162	78.3842	KCNE3
Reactome_2022	benign_epithelium	no_met > ln_mets	MET Activates RAS Signaling R-HSA-8851805	(1/9)	0.0441188	0.205136	25.1162	78.3842	MUC20
Reactome_2022	benign_epithelium	no_met > ln_mets	Serine Biosynthesis R-HSA-977347	(1/9)	0.0441188	0.205136	25.1162	78.3842	SERINC2
Reactome_2022	benign_epithelium	no_met > ln_mets	Synthesis Of PC R-HSA-1483191	(2/27)	0.00800811	0.0987666	16.2245	78.3205	SLC44A4;STARD10
Reactome_2022	benign_epithelium	no_met > ln_mets	Ion Transport By P-type ATPases R-HSA-936837	(3/53)	0.0023702	0.0502696	12.2784	74.2199	ATP8B1;FXYD3;ATP1B1
Reactome_2022	benign_epithelium	no_met > ln_mets	Dectin-2 Family R-HSA-5621480	(2/29)	0.0092031	0.102154	15.0212	70.4224	MUC13;MUC20
Reactome_2022	benign_epithelium	no_met > ln_mets	Creatine Metabolism R-HSA-71288	(1/10)	0.0489004	0.217118	22.3244	67.3742	CKB
Reactome_2022	benign_epithelium	no_met > ln_mets	Ketone Body Metabolism R-HSA-74182	(1/10)	0.0489004	0.217118	22.3244	67.3742	BDH1
Reactome_2022	benign_epithelium	no_met > ln_mets	O-linked Glycosylation Of Mucins R-HSA-913709	(3/59)	0.00321884	0.0595486	10.9595	62.8936	GALNT3;MUC13;MUC20
Reactome_2022	benign_epithelium	no_met > ln_mets	Apoptotic Cleavage Of Cell Adhesion Proteins R-HSA-351906	(1/11)	0.0536583	0.227307	20.0909	58.7683	DSG2
Reactome_2022	benign_epithelium	no_met > ln_mets	Diseases Associated With O-glycosylation Of Proteins R-HSA-3906995	(3/69)	0.0050044	0.0694361	9.29428	49.2359	GALNT3;MUC13;MUC20
Reactome_2022	benign_epithelium	no_met > ln_mets	FGFR3 Ligand Binding And Activation R-HSA-190239	(1/13)	0.0631034	0.233483	16.7407	46.2543	GALNT3
Reactome_2022	benign_epithelium	no_met > ln_mets	ERBB2 Activates PTK6 Signaling R-HSA-8847993	(1/13)	0.0631034	0.233483	16.7407	46.2543	PTK6
Reactome_2022	benign_epithelium	no_met > ln_mets	PTK6 Regulates RHO GTPases, RAS GTPase And MAP Kinases R-HSA-8849471	(1/13)	0.0631034	0.233483	16.7407	46.2543	PTK6
Reactome_2022	benign_epithelium	no_met > ln_mets	Advanced Glycosylation Endproduct Receptor Signaling R-HSA-879415	(1/13)	0.0631034	0.233483	16.7407	46.2543	LGALS3
Reactome_2022	benign_epithelium	no_met > ln_mets	Defective EXT1 Causes Exostoses 1, TRPS2 And CHDS R-HSA-3656253	(1/13)	0.0631034	0.233483	16.7407	46.2543	SDC1
Reactome_2022	benign_epithelium	no_met > ln_mets	Non-integrin membrane-ECM Interactions R-HSA-3000171	(2/41)	0.0178805	0.172585	10.393	41.8219	LAMB3;SDC1
Reactome_2022	benign_epithelium	no_met > ln_mets	RND1 GTPase Cycle R-HSA-9696273	(2/42)	0.0187141	0.173105	10.1327	40.3126	MUC13;FAM83B
Reactome_2022	benign_epithelium	no_met > ln_mets	RND2 GTPase Cycle R-HSA-9696270	(2/43)	0.0195638	0.173726	9.88502	38.8884	MUC13;FAM83B
Reactome_2022	benign_epithelium	no_met > ln_mets	Phase 2 - Plateau Phase R-HSA-5576893	(1/15)	0.0724552	0.243713	14.3478	37.6598	KCNE3
Reactome_2022	benign_epithelium	no_met > ln_mets	EPHA-mediated Growth Cone Collapse R-HSA-3928663	(1/15)	0.0724552	0.243713	14.3478	37.6598	MYH14
Reactome_2022	benign_epithelium	no_met > ln_mets	Heme Degradation R-HSA-189483	(1/16)	0.0770964	0.251697	13.3906	34.316	FABP1
Reactome_2022	benign_epithelium	no_met > ln_mets	Cell Surface Interactions At Vascular Wall R-HSA-202733	(4/134)	0.00459978	0.0680768	6.33654	34.1016	EPCAM;CEACAM5;SDC1;ATP1B1
Reactome_2022	benign_epithelium	no_met > ln_mets	Diseases Of Metabolism R-HSA-5668914	(6/247)	0.0015129	0.0373183	5.20676	33.8113	GALE;SLPI;GALNT3;SDC1;MUC13;MUC20
Reactome_2022	benign_epithelium	no_met > ln_mets	MET Activates PTK2 Signaling R-HSA-8874081	(1/17)	0.0817146	0.259152	12.553	31.4393	LAMB3
Reactome_2022	benign_epithelium	no_met > ln_mets	Ion Homeostasis R-HSA-5578775	(2/50)	0.025949	0.192022	8.44048	30.8214	FXYD3;ATP1B1
Reactome_2022	benign_epithelium	no_met > ln_mets	Sensory Processing Of Sound By Outer Hair Cells Of Cochlea R-HSA-9662361	(2/53)	0.0289101	0.193473	7.94278	28.1457	PLS1;TPRN
Reactome_2022	benign_epithelium	no_met > ln_mets	Nuclear Receptor Transcription Pathway R-HSA-383280	(2/53)	0.0289101	0.193473	7.94278	28.1457	NR1I2;NR2F6
Reactome_2022	benign_epithelium	no_met > ln_mets	RHO GTPases Activate ROCKs R-HSA-5627117	(1/19)	0.0908825	0.268177	11.1571	26.7569	MYH14
Reactome_2022	benign_epithelium	no_met > ln_mets	RHO GTPases Activate CIT R-HSA-5625900	(1/19)	0.0908825	0.268177	11.1571	26.7569	MYH14
Reactome_2022	benign_epithelium	no_met > ln_mets	Cytoprotection By HMOX1 R-HSA-9707564	(2/57)	0.0330569	0.205136	7.36364	25.1065	FABP1;PTK6
Reactome_2022	benign_epithelium	no_met > ln_mets	Receptor-type Tyrosine-Protein Phosphatases R-HSA-388844	(1/20)	0.0954324	0.268177	10.5694	24.831	PTPRF
Reactome_2022	benign_epithelium	no_met > ln_mets	Sema4D Induced Cell Migration And Growth-Cone Collapse R-HSA-416572	(1/20)	0.0954324	0.268177	10.5694	24.831	MYH14
Reactome_2022	benign_epithelium	no_met > ln_mets	Defective B4GALT7 Causes EDS, Progeroid Type R-HSA-3560783	(1/20)	0.0954324	0.268177	10.5694	24.831	SDC1
Reactome_2022	benign_epithelium	no_met > ln_mets	Defective B3GALT6 Causes EDSP2 And SEMDJL1 R-HSA-4420332	(1/20)	0.0954324	0.268177	10.5694	24.831	SDC1
Reactome_2022	benign_epithelium	no_met > ln_mets	Defective B3GAT3 Causes JDSSDHD R-HSA-3560801	(1/20)	0.0954324	0.268177	10.5694	24.831	SDC1
Reactome_2022	benign_epithelium	no_met > ln_mets	Syndecan Interactions R-HSA-3000170	(1/20)	0.0954324	0.268177	10.5694	24.831	SDC1
Reactome_2022	benign_epithelium	no_met > ln_mets	O-linked Glycosylation R-HSA-5173105	(3/107)	0.0165478	0.170653	5.88699	24.1455	GALNT3;MUC13;MUC20
Reactome_2022	benign_epithelium	no_met > ln_mets	Synaptic Adhesion-Like Molecules R-HSA-8849932	(1/21)	0.0999598	0.270623	10.0404	23.1229	PTPRF
Reactome_2022	benign_epithelium	no_met > ln_mets	RHO GTPases Activate PAKs R-HSA-5627123	(1/21)	0.0999598	0.270623	10.0404	23.1229	MYH14
Reactome_2022	benign_epithelium	no_met > ln_mets	HS-GAG Degradation R-HSA-2024096	(1/21)	0.0999598	0.270623	10.0404	23.1229	SDC1
Reactome_2022	benign_epithelium	no_met > ln_mets	Mitochondrial Calcium Ion Transport R-HSA-8949215	(1/22)	0.104465	0.272837	9.56181	21.5992	AKAP1
Reactome_2022	benign_epithelium	no_met > ln_mets	Laminin Interactions R-HSA-3000157	(1/22)	0.104465	0.272837	9.56181	21.5992	LAMB3
Reactome_2022	benign_epithelium	no_met > ln_mets	Signaling By MET R-HSA-6806834	(2/63)	0.0396819	0.205136	6.63734	21.4178	LAMB3;MUC20
Reactome_2022	benign_epithelium	no_met > ln_mets	Synthesis Of Substrates In N-glycan Biosythesis R-HSA-446219	(2/63)	0.0396819	0.205136	6.63734	21.4178	SLPI;NANS
Reactome_2022	benign_epithelium	no_met > ln_mets	Triglyceride Catabolism R-HSA-163560	(1/23)	0.108947	0.276665	9.12672	20.2329	FABP1
Reactome_2022	benign_epithelium	no_met > ln_mets	Sensory Processing Of Sound By Inner Hair Cells Of Cochlea R-HSA-9662360	(2/67)	0.0443538	0.205136	6.22763	19.4025	PLS1;TPRN
Reactome_2022	benign_epithelium	no_met > ln_mets	DARPP-32 Events R-HSA-180024	(1/24)	0.113408	0.276665	8.72947	19.002	PPP1R1B
Reactome_2022	benign_epithelium	no_met > ln_mets	Sema4D In Semaphorin Signaling R-HSA-400685	(1/24)	0.113408	0.276665	8.72947	19.002	MYH14
Reactome_2022	benign_epithelium	no_met > ln_mets	Synthesis Of Very Long-Chain Fatty acyl-CoAs R-HSA-75876	(1/24)	0.113408	0.276665	8.72947	19.002	ACSL5
Reactome_2022	benign_epithelium	no_met > ln_mets	Other Interleukin Signaling R-HSA-449836	(1/24)	0.113408	0.276665	8.72947	19.002	SDC1
Reactome_2022	benign_epithelium	no_met > ln_mets	Cardiac Conduction R-HSA-5576891	(3/126)	0.0253647	0.192022	4.97284	18.2722	KCNE3;FXYD3;ATP1B1
Reactome_2022	benign_epithelium	no_met > ln_mets	Basigin Interactions R-HSA-210991	(1/25)	0.117846	0.284367	8.36532	17.8882	ATP1B1
Reactome_2022	benign_epithelium	no_met > ln_mets	Muscle Contraction R-HSA-397014	(4/196)	0.0169115	0.170653	4.27691	17.4488	KCNE3;FXYD3;TPM1;ATP1B1
Reactome_2022	benign_epithelium	no_met > ln_mets	GAG Synthesis Requires Tetrasaccharide Linker Sequence R-HSA-1971475	(1/26)	0.122262	0.288747	8.0303	16.8764	SDC1
Reactome_2022	benign_epithelium	no_met > ln_mets	FGFR2 Alternative Splicing R-HSA-6803529	(1/26)	0.122262	0.288747	8.0303	16.8764	ESRP1
Reactome_2022	benign_epithelium	no_met > ln_mets	Formation Of Cornified Envelope R-HSA-6809371	(2/74)	0.0529881	0.227307	5.62018	16.5103	PKP2;DSG2
Reactome_2022	benign_epithelium	no_met > ln_mets	Sensory Processing Of Sound R-HSA-9659379	(2/75)	0.0542669	0.227307	5.54291	16.1512	PLS1;TPRN
Reactome_2022	benign_epithelium	no_met > ln_mets	Biosynthesis Of N-glycan Precursor (Dolichol LLO) And Transfer To Protein R-HSA-446193	(2/77)	0.0568571	0.232339	5.39456	15.4674	SLPI;NANS
Reactome_2022	benign_epithelium	no_met > ln_mets	MET Promotes Cell Motility R-HSA-8875878	(1/28)	0.131029	0.299881	7.43472	15.1098	LAMB3
Reactome_2022	benign_epithelium	no_met > ln_mets	Metabolism Of Porphyrins R-HSA-189445	(1/28)	0.131029	0.299881	7.43472	15.1098	FABP1
Reactome_2022	benign_epithelium	no_met > ln_mets	Neutrophil Degranulation R-HSA-6798695	(7/468)	0.00909584	0.102154	3.17386	14.917	VAMP8;LGALS3;PIGR;AOC1;CANT1;SLPI;MLEC
Reactome_2022	benign_epithelium	no_met > ln_mets	SUMOylation Of Intracellular Receptors R-HSA-4090294	(1/29)	0.13538	0.30358	7.16883	14.3353	NR1I2
Reactome_2022	benign_epithelium	no_met > ln_mets	HS-GAG Biosynthesis R-HSA-2022928	(1/30)	0.13971	0.310155	6.92128	13.6224	SDC1
Reactome_2022	benign_epithelium	no_met > ln_mets	Signaling By FGFR R-HSA-190236	(2/86)	0.0690235	0.243713	4.81438	12.8703	GALNT3;ESRP1
Reactome_2022	benign_epithelium	no_met > ln_mets	RAC2 GTPase Cycle R-HSA-9013404	(2/87)	0.0704243	0.243713	4.7575	12.6227	BAIAP2L1;DSG2
Reactome_2022	benign_epithelium	no_met > ln_mets	Gluconeogenesis R-HSA-70263	(1/32)	0.148304	0.325975	6.4741	12.3558	SLC37A1
Reactome_2022	benign_epithelium	no_met > ln_mets	Striated Muscle Contraction R-HSA-390522	(1/33)	0.152569	0.328839	6.27146	11.7912	TPM1
Reactome_2022	benign_epithelium	no_met > ln_mets	Sialic Acid Metabolism R-HSA-4085001	(1/33)	0.152569	0.328839	6.27146	11.7912	NANS
Reactome_2022	benign_epithelium	no_met > ln_mets	RAC3 GTPase Cycle R-HSA-9013423	(2/93)	0.0790201	0.254239	4.44248	11.2752	BAIAP2L1;DSG2
Reactome_2022	benign_epithelium	no_met > ln_mets	Lysosome Vesicle Biogenesis R-HSA-432720	(1/34)	0.156813	0.331758	6.08111	11.2665	VAMP8
Reactome_2022	benign_epithelium	no_met > ln_mets	N-glycan Trimming In ER And Calnexin/Calreticulin Cycle R-HSA-532668	(1/35)	0.161037	0.337265	5.90196	10.7777	MLEC
Reactome_2022	benign_epithelium	no_met > ln_mets	Potential Therapeutics For SARS R-HSA-9679191	(2/97)	0.0849237	0.265536	4.25456	10.4918	FXYD3;ATP1B1
Reactome_2022	benign_epithelium	no_met > ln_mets	Ion Channel Transport R-HSA-983712	(3/175)	0.0575615	0.232339	3.54735	10.1273	ATP8B1;FXYD3;ATP1B1
Reactome_2022	benign_epithelium	no_met > ln_mets	Fatty acyl-CoA Biosynthesis R-HSA-75105	(1/37)	0.16942	0.33884	5.57351	9.89507	ACSL5
Reactome_2022	benign_epithelium	no_met > ln_mets	Triglyceride Metabolism R-HSA-8979227	(1/37)	0.16942	0.33884	5.57351	9.89507	FABP1
Reactome_2022	benign_epithelium	no_met > ln_mets	Early SARS-CoV-2 Infection Events R-HSA-9772572	(1/37)	0.16942	0.33884	5.57351	9.89507	SDC1
Reactome_2022	benign_epithelium	no_met > ln_mets	Apoptotic Cleavage Of Cellular Proteins R-HSA-111465	(1/38)	0.173581	0.341017	5.4226	9.49559	DSG2
Reactome_2022	benign_epithelium	no_met > ln_mets	SARS-CoV Infections R-HSA-9679506	(5/369)	0.0378174	0.205136	2.82475	9.25103	PATJ;FXYD3;SDC1;ATP1B1;CRB3
Reactome_2022	benign_epithelium	no_met > ln_mets	Signaling By FGFR3 R-HSA-5654741	(1/39)	0.177721	0.346088	5.27964	9.1208	GALNT3
Reactome_2022	benign_epithelium	no_met > ln_mets	Diseases Associated With Glycosaminoglycan Metabolism R-HSA-3560782	(1/40)	0.18184	0.35103	5.144	8.76861	SDC1
Reactome_2022	benign_epithelium	no_met > ln_mets	Signaling By Receptor Tyrosine Kinases R-HSA-9006934	(6/496)	0.0382325	0.205136	2.52844	8.25301	LAMB3;GALNT3;ESRP1;PTK6;MST1R;MUC20
Reactome_2022	benign_epithelium	no_met > ln_mets	RHOF GTPase Cycle R-HSA-9035034	(1/42)	0.190018	0.363655	4.89258	8.12481	BAIAP2L1
Reactome_2022	benign_epithelium	no_met > ln_mets	Retinoid Metabolism And Transport R-HSA-975634	(1/43)	0.194076	0.365126	4.77585	7.83004	SDC1
Reactome_2022	benign_epithelium	no_met > ln_mets	Smooth Muscle Contraction R-HSA-445355	(1/43)	0.194076	0.365126	4.77585	7.83004	TPM1
Reactome_2022	benign_epithelium	no_met > ln_mets	Regulation Of IGF Transport And Uptake By IGFBPs R-HSA-381426	(2/123)	0.12614	0.294769	3.33598	6.90669	KLK1;GOLM1
Reactome_2022	benign_epithelium	no_met > ln_mets	Metabolism Of Fat-Soluble Vitamins R-HSA-6806667	(1/47)	0.210109	0.388703	4.35968	6.80166	SDC1
Reactome_2022	benign_epithelium	no_met > ln_mets	Cyclin D Associated Events In G1 R-HSA-69231	(1/47)	0.210109	0.388703	4.35968	6.80166	PTK6
Reactome_2022	benign_epithelium	no_met > ln_mets	Glycerophospholipid Biosynthesis R-HSA-1483206	(2/127)	0.132847	0.300938	3.22857	6.51707	SLC44A4;STARD10
Reactome_2022	benign_epithelium	no_met > ln_mets	Signaling By ERBB2 R-HSA-1227986	(1/49)	0.218007	0.39998	4.17761	6.36345	PTK6
Reactome_2022	benign_epithelium	no_met > ln_mets	RHO GTPase Cycle R-HSA-9012999	(5/441)	0.0703714	0.243713	2.34959	6.23574	BAIAP2L1;MUC13;DSG2;CKB;FAM83B
Reactome_2022	benign_epithelium	no_met > ln_mets	Chondroitin Sulfate/Dermatan Sulfate Metabolism R-HSA-1793185	(1/50)	0.221927	0.403834	4.09215	6.16035	SDC1
Reactome_2022	benign_epithelium	no_met > ln_mets	Hemostasis R-HSA-109582	(6/576)	0.0689411	0.243713	2.16461	5.78926	LGALS3BP;EPCAM;CEACAM5;SDC1;ATP1B1;AKAP1
Reactome_2022	benign_epithelium	no_met > ln_mets	Signaling By Non-Receptor Tyrosine Kinases R-HSA-9006927	(1/52)	0.229708	0.410135	3.93127	5.7827	PTK6
Reactome_2022	benign_epithelium	no_met > ln_mets	Apoptotic Execution Phase R-HSA-75153	(1/52)	0.229708	0.410135	3.93127	5.7827	DSG2
Reactome_2022	benign_epithelium	no_met > ln_mets	Heparan Sulfate/Heparin (HS-GAG) Metabolism R-HSA-1638091	(1/53)	0.233569	0.411527	3.85548	5.60693	SDC1
Reactome_2022	benign_epithelium	no_met > ln_mets	C-type Lectin Receptors (CLRs) R-HSA-5621481	(2/141)	0.156913	0.331758	2.90134	5.37347	MUC13;MUC20
Reactome_2022	benign_epithelium	no_met > ln_mets	Golgi Associated Vesicle Biogenesis R-HSA-432722	(1/55)	0.241235	0.421686	3.71231	5.27884	VAMP8
Reactome_2022	benign_epithelium	no_met > ln_mets	Assembly Of Collagen Fibrils And Other Multimeric Structures R-HSA-2022090	(1/57)	0.248825	0.425832	3.57937	4.97892	LAMB3
Reactome_2022	benign_epithelium	no_met > ln_mets	Innate Immune System R-HSA-168249	(9/1035)	0.0742005	0.245858	1.81936	4.73212	VAMP8;LGALS3;PIGR;AOC1;CANT1;SLPI;MUC13;MLEC;MUC20
Reactome_2022	benign_epithelium	no_met > ln_mets	SCF(Skp2)-mediated Degradation Of P27/P21 R-HSA-187577	(1/59)	0.256339	0.42867	3.45559	4.70394	PTK6
Reactome_2022	benign_epithelium	no_met > ln_mets	Signaling By Rho GTPases R-HSA-194315	(6/644)	0.103802	0.272837	1.9271	4.36539	BAIAP2L1;MYH14;MUC13;DSG2;CKB;FAM83B
Reactome_2022	benign_epithelium	no_met > ln_mets	Signaling By BRAF And RAF1 Fusions R-HSA-6802952	(1/62)	0.267472	0.436608	3.28515	4.33226	ESRP1
Reactome_2022	benign_epithelium	no_met > ln_mets	Pre-NOTCH Transcription And Translation R-HSA-1912408	(1/62)	0.267472	0.436608	3.28515	4.33226	ELF3
Reactome_2022	benign_epithelium	no_met > ln_mets	RHO GTPases Activate PKNs R-HSA-5625740	(1/62)	0.267472	0.436608	3.28515	4.33226	MYH14
Reactome_2022	benign_epithelium	no_met > ln_mets	Semaphorin Interactions R-HSA-373755	(1/64)	0.274801	0.442497	3.18054	4.10832	MYH14
Reactome_2022	benign_epithelium	no_met > ln_mets	Signaling By Rho GTPases, Miro GTPases And RHOBTB3 R-HSA-9716542	(6/660)	0.113147	0.276665	1.87839	4.09314	BAIAP2L1;MYH14;MUC13;DSG2;CKB;FAM83B
Reactome_2022	benign_epithelium	no_met > ln_mets	Asparagine N-linked Glycosylation R-HSA-446203	(3/282)	0.167528	0.33884	2.17504	3.88592	SLPI;MLEC;NANS
Reactome_2022	benign_epithelium	no_met > ln_mets	SARS-CoV-2 Infection R-HSA-9694516	(3/283)	0.168748	0.33884	2.16716	3.85613	PATJ;SDC1;CRB3
Reactome_2022	benign_epithelium	no_met > ln_mets	Metabolism Of Carbohydrates R-HSA-71387	(3/285)	0.171196	0.339334	2.15157	3.79741	GALE;SLC37A1;SDC1
Reactome_2022	benign_epithelium	no_met > ln_mets	trans-Golgi Network Vesicle Budding R-HSA-199992	(1/71)	0.299888	0.471369	2.86147	3.4462	VAMP8
Reactome_2022	benign_epithelium	no_met > ln_mets	Signaling By FGFR2 R-HSA-5654738	(1/72)	0.303401	0.471369	2.82103	3.36463	ESRP1
Reactome_2022	benign_epithelium	no_met > ln_mets	Cellular Response To Chemical Stress R-HSA-9711123	(2/182)	0.230932	0.410135	2.23583	3.2769	FABP1;PTK6
Reactome_2022	benign_epithelium	no_met > ln_mets	RHOG GTPase Cycle R-HSA-9013408	(1/74)	0.310375	0.478495	2.74346	3.20978	DSG2
Reactome_2022	benign_epithelium	no_met > ln_mets	Oncogenic MAPK Signaling R-HSA-6802957	(1/78)	0.324116	0.492554	2.60042	2.92977	ESRP1
Reactome_2022	benign_epithelium	no_met > ln_mets	Pre-NOTCH Expression And Processing R-HSA-1912422	(1/78)	0.324116	0.492554	2.60042	2.92977	ELF3
Reactome_2022	benign_epithelium	no_met > ln_mets	SARS-CoV-2-host Interactions R-HSA-9705683	(2/196)	0.256816	0.42867	2.07301	2.81804	PATJ;CRB3
Reactome_2022	benign_epithelium	no_met > ln_mets	Cyclin E Associated Events During G1/S Transition R-HSA-69202	(1/82)	0.337586	0.506379	2.47151	2.6839	PTK6
Reactome_2022	benign_epithelium	no_met > ln_mets	Cyclin A:Cdk2-associated Events At S Phase Entry R-HSA-69656	(1/84)	0.344221	0.512866	2.41171	2.57202	PTK6
Reactome_2022	benign_epithelium	no_met > ln_mets	Phospholipid Metabolism R-HSA-1483257	(2/208)	0.279052	0.442497	1.95106	2.49025	SLC44A4;STARD10
Reactome_2022	benign_epithelium	no_met > ln_mets	Keratinization R-HSA-6805567	(2/208)	0.279052	0.442497	1.95106	2.49025	PKP2;DSG2
Reactome_2022	benign_epithelium	no_met > ln_mets	Transport Of Bile Salts And Organic Acids, Metal Ions And Amine Compounds R-HSA-425366	(1/86)	0.35079	0.514323	2.35472	2.46673	SLC44A4
Reactome_2022	benign_epithelium	no_met > ln_mets	Protein-protein Interactions At Synapses R-HSA-6794362	(1/88)	0.357294	0.514323	2.30036	2.36752	PTPRF
Reactome_2022	benign_epithelium	no_met > ln_mets	Opioid Signaling R-HSA-111885	(1/88)	0.357294	0.514323	2.30036	2.36752	PPP1R1B
Reactome_2022	benign_epithelium	no_met > ln_mets	ER-Phagosome Pathway R-HSA-1236974	(1/89)	0.360521	0.514323	2.2741	2.32005	VAMP8
Reactome_2022	benign_epithelium	no_met > ln_mets	Interferon Gamma Signaling R-HSA-877300	(1/89)	0.360521	0.514323	2.2741	2.32005	TRIM2
Reactome_2022	benign_epithelium	no_met > ln_mets	Glucose Metabolism R-HSA-70326	(1/89)	0.360521	0.514323	2.2741	2.32005	SLC37A1
Reactome_2022	benign_epithelium	no_met > ln_mets	Collagen Formation R-HSA-1474290	(1/90)	0.363733	0.514323	2.24844	2.27393	LAMB3
Reactome_2022	benign_epithelium	no_met > ln_mets	Respiratory Electron Transport R-HSA-611105	(1/90)	0.363733	0.514323	2.24844	2.27393	UQCRC1
Reactome_2022	benign_epithelium	no_met > ln_mets	EPH-Ephrin Signaling R-HSA-2682334	(1/91)	0.366929	0.515558	2.22334	2.2291	MYH14
Reactome_2022	benign_epithelium	no_met > ln_mets	Post-translational Modification: Synthesis Of GPI-anchored Proteins R-HSA-163125	(1/92)	0.370109	0.516755	2.1988	2.18552	CEACAM5
Reactome_2022	benign_epithelium	no_met > ln_mets	Visual Phototransduction R-HSA-2187338	(1/98)	0.388858	0.53619	2.06217	1.9478	SDC1
Reactome_2022	benign_epithelium	no_met > ln_mets	Transport Of Small Molecules R-HSA-382551	(5/706)	0.278347	0.442497	1.44147	1.84348	SLC44A4;ATP8B1;FXYD3;ATP1B1;AKAP1
Reactome_2022	benign_epithelium	no_met > ln_mets	Post-translational Protein Modification R-HSA-597592	(9/1383)	0.254365	0.42867	1.33351	1.82555	SLPI;GALNT3;GOLM1;CEACAM5;NR1I2;MUC13;MLEC;NANS;MUC20
Reactome_2022	benign_epithelium	no_met > ln_mets	Disease R-HSA-1643685	(11/1736)	0.249361	0.425832	1.30223	1.80861	PATJ;GALE;SLPI;GALNT3;FXYD3;ESRP1;SDC1;MUC13;ATP1B1;MUC20;CRB3
Reactome_2022	benign_epithelium	no_met > ln_mets	Signal Transduction R-HSA-162582	(15/2465)	0.246787	0.425832	1.2569	1.75869	LAMB3;GALNT3;PTK6;MST1R;BAIAP2L1;ELF3;ESRP1;PPP1R1B;TFF3;MYH14;MUC13;DSG2;CKB;MUC20;FAM83B
Reactome_2022	benign_epithelium	no_met > ln_mets	Cargo Recognition For Clathrin-Mediated Endocytosis R-HSA-8856825	(1/104)	0.407055	0.551014	1.94145	1.74499	VAMP8
Reactome_2022	benign_epithelium	no_met > ln_mets	Antigen processing-Cross Presentation R-HSA-1236975	(1/104)	0.407055	0.551014	1.94145	1.74499	VAMP8
Reactome_2022	benign_epithelium	no_met > ln_mets	Phase I - Functionalization Of Compounds R-HSA-211945	(1/104)	0.407055	0.551014	1.94145	1.74499	AOC1
Reactome_2022	benign_epithelium	no_met > ln_mets	Post-translational Protein Phosphorylation R-HSA-8957275	(1/106)	0.413001	0.555674	1.90428	1.68397	GOLM1
Reactome_2022	benign_epithelium	no_met > ln_mets	Metabolism Of Lipids R-HSA-556833	(5/732)	0.30363	0.471369	1.38804	1.65447	FABP1;SLC44A4;BDH1;STARD10;ACSL5
Reactome_2022	benign_epithelium	no_met > ln_mets	Degradation Of Extracellular Matrix R-HSA-1474228	(1/109)	0.421809	0.564105	1.8511	1.59788	LAMB3
Reactome_2022	benign_epithelium	no_met > ln_mets	Respiratory Electron Transport, ATP Synthesis By Chemiosmotic Coupling, Heat Production By Uncoupling Proteins R-HSA-163200	(1/112)	0.430486	0.568856	1.8008	1.51779	UQCRC1
Reactome_2022	benign_epithelium	no_met > ln_mets	PPARA Activates Gene Expression R-HSA-1989781	(1/116)	0.441855	0.580425	1.73781	1.4194	FABP1
Reactome_2022	benign_epithelium	no_met > ln_mets	Regulation Of Lipid Metabolism By PPARalpha R-HSA-400206	(1/118)	0.447455	0.581116	1.70793	1.37349	FABP1
Reactome_2022	benign_epithelium	no_met > ln_mets	Estrogen-dependent Gene Expression R-HSA-9018519	(1/119)	0.450234	0.581116	1.69337	1.35129	TFF3
Reactome_2022	benign_epithelium	no_met > ln_mets	Transcriptional Regulation By RUNX2 R-HSA-8878166	(1/119)	0.450234	0.581116	1.69337	1.35129	LGALS3
Reactome_2022	benign_epithelium	no_met > ln_mets	Metabolism R-HSA-1430728	(12/2049)	0.326151	0.492554	1.19581	1.33978	FABP1;AOC1;GALE;SLC37A1;SLC44A4;BDH1;STARD10;UQCRC1;ACSL5;SDC1;CKB;SERINC2
Reactome_2022	benign_epithelium	no_met > ln_mets	Glycosaminoglycan Metabolism R-HSA-1630316	(1/120)	0.452999	0.581305	1.67906	1.32959	SDC1
Reactome_2022	benign_epithelium	no_met > ln_mets	Platelet Degranulation R-HSA-114608	(1/125)	0.46662	0.595343	1.61095	1.22793	LGALS3BP
Reactome_2022	benign_epithelium	no_met > ln_mets	Extracellular Matrix Organization R-HSA-1474244	(2/291)	0.428511	0.568856	1.38486	1.17359	LAMB3;SDC1
Reactome_2022	benign_epithelium	no_met > ln_mets	G1/S Transition R-HSA-69206	(1/129)	0.477275	0.601916	1.56029	1.15409	PTK6
Reactome_2022	benign_epithelium	no_met > ln_mets	Response To Elevated Platelet Cytosolic Ca2+ R-HSA-76005	(1/130)	0.479906	0.601916	1.54812	1.13657	LGALS3BP
Reactome_2022	benign_epithelium	no_met > ln_mets	Immune System R-HSA-168256	(11/1943)	0.379252	0.526212	1.14946	1.11447	VAMP8;LGALS3;PIGR;AOC1;CANT1;SLPI;TRIM2;SDC1;MUC13;MLEC;MUC20
Reactome_2022	benign_epithelium	no_met > ln_mets	Factors Involved In Megakaryocyte Development And Platelet Production R-HSA-983231	(1/136)	0.495416	0.617879	1.47886	1.03869	AKAP1
Reactome_2022	benign_epithelium	no_met > ln_mets	Clathrin-mediated Endocytosis R-HSA-8856828	(1/142)	0.510469	0.633095	1.4155	0.951821	VAMP8
Reactome_2022	benign_epithelium	no_met > ln_mets	Mitotic G1 Phase And G1/S Transition R-HSA-453279	(1/147)	0.522672	0.644629	1.36668	0.886704	PTK6
Reactome_2022	benign_epithelium	no_met > ln_mets	Metabolism Of Proteins R-HSA-392499	(10/1890)	0.474666	0.601916	1.06501	0.793587	SLPI;GALNT3;KLK1;GOLM1;CEACAM5;NR1I2;MUC13;MLEC;NANS;MUC20
Reactome_2022	benign_epithelium	no_met > ln_mets	S Phase R-HSA-69242	(1/161)	0.555263	0.673597	1.24621	0.733164	PTK6
Reactome_2022	benign_epithelium	no_met > ln_mets	Citric Acid (TCA) Cycle And Respiratory Electron Transport R-HSA-1428517	(1/163)	0.559735	0.675332	1.2307	0.714167	UQCRC1
Reactome_2022	benign_epithelium	no_met > ln_mets	SUMO E3 Ligases SUMOylate Target Proteins R-HSA-3108232	(1/168)	0.570722	0.684866	1.19355	0.669408	NR1I2
Reactome_2022	benign_epithelium	no_met > ln_mets	Metabolism Of Amino Acids And Derivatives R-HSA-71291	(2/364)	0.545906	0.665885	1.10148	0.666733	CKB;SERINC2
Reactome_2022	benign_epithelium	no_met > ln_mets	Infectious Disease R-HSA-5663205	(5/961)	0.528614	0.648355	1.04294	0.664872	PATJ;FXYD3;SDC1;ATP1B1;CRB3
Reactome_2022	benign_epithelium	no_met > ln_mets	Fatty Acid Metabolism R-HSA-8978868	(1/173)	0.581437	0.692768	1.15856	0.628234	ACSL5
Reactome_2022	benign_epithelium	no_met > ln_mets	SUMOylation R-HSA-2990846	(1/174)	0.583548	0.692768	1.15181	0.620396	NR1I2
Reactome_2022	benign_epithelium	no_met > ln_mets	Apoptosis R-HSA-109581	(1/178)	0.591887	0.695233	1.12555	0.590282	DSG2
Reactome_2022	benign_epithelium	no_met > ln_mets	RAC1 GTPase Cycle R-HSA-9013149	(1/178)	0.591887	0.695233	1.12555	0.590282	BAIAP2L1
Reactome_2022	benign_epithelium	no_met > ln_mets	Metabolism Of Vitamins And Cofactors R-HSA-196854	(1/186)	0.608073	0.706766	1.07644	0.535486	SDC1
Reactome_2022	benign_epithelium	no_met > ln_mets	ESR-mediated Signaling R-HSA-8939211	(1/188)	0.61202	0.707648	1.06482	0.522817	TFF3
Reactome_2022	benign_epithelium	no_met > ln_mets	Sensory Perception R-HSA-9709957	(3/616)	0.598759	0.699602	0.973092	0.499095	SDC1;PLS1;TPRN
Reactome_2022	benign_epithelium	no_met > ln_mets	Interferon Signaling R-HSA-913531	(1/200)	0.634884	0.730281	1	0.454313	TRIM2
Reactome_2022	benign_epithelium	no_met > ln_mets	Signaling By NOTCH R-HSA-157118	(1/203)	0.640388	0.731125	0.984998	0.438995	ELF3
Reactome_2022	benign_epithelium	no_met > ln_mets	Transcriptional Regulation By RUNX1 R-HSA-8878171	(1/204)	0.642205	0.731125	0.980097	0.434034	LGALS3
Reactome_2022	benign_epithelium	no_met > ln_mets	Programmed Cell Death R-HSA-5357801	(1/208)	0.64938	0.735523	0.960962	0.414883	DSG2
Reactome_2022	benign_epithelium	no_met > ln_mets	Biological Oxidations R-HSA-211859	(1/218)	0.666702	0.751309	0.916213	0.371444	AOC1
Reactome_2022	benign_epithelium	no_met > ln_mets	SLC-mediated Transmembrane Transport R-HSA-425407	(1/247)	0.712287	0.798625	0.807013	0.273799	SLC44A4
Reactome_2022	benign_epithelium	no_met > ln_mets	Platelet Activation, Signaling And Aggregation R-HSA-76002	(1/254)	0.722331	0.805816	0.784405	0.255145	LGALS3BP
Reactome_2022	benign_epithelium	no_met > ln_mets	Signaling By Nuclear Receptors R-HSA-9006931	(1/260)	0.730663	0.811036	0.766	0.240373	TFF3
Reactome_2022	benign_epithelium	no_met > ln_mets	RHO GTPase Effectors R-HSA-195258	(1/269)	0.742699	0.820294	0.739937	0.220105	MYH14
Reactome_2022	benign_epithelium	no_met > ln_mets	G Alpha (I) Signaling Events R-HSA-418594	(1/312)	0.793246	0.871785	0.636234	0.147366	PPP1R1B
Reactome_2022	benign_epithelium	no_met > ln_mets	Class I MHC Mediated Antigen Processing And Presentation R-HSA-983169	(1/378)	0.852343	0.932119	0.523082	0.0835708	VAMP8
Reactome_2022	benign_epithelium	no_met > ln_mets	Neuronal System R-HSA-112316	(1/386)	0.858258	0.933986	0.512003	0.07826	PTPRF
Reactome_2022	benign_epithelium	no_met > ln_mets	Cytokine Signaling In Immune System R-HSA-1280215	(2/702)	0.870471	0.942656	0.559767	0.0776513	TRIM2;SDC1
Reactome_2022	benign_epithelium	no_met > ln_mets	Cellular Responses To Stress R-HSA-2262752	(2/722)	0.88055	0.946888	0.543651	0.0691569	FABP1;PTK6
Reactome_2022	benign_epithelium	no_met > ln_mets	Cellular Responses To Stimuli R-HSA-8953897	(2/736)	0.887174	0.946888	0.532892	0.0637947	FABP1;PTK6
Reactome_2022	benign_epithelium	no_met > ln_mets	Diseases Of Signal Transduction By Growth Factor Receptors And Second Messengers R-HSA-5663202	(1/424)	0.883302	0.946888	0.4651	0.0577137	ESRP1
Reactome_2022	benign_epithelium	no_met > ln_mets	Developmental Biology R-HSA-1266738	(3/1073)	0.909585	0.961561	0.544272	0.0515792	PKP2;MYH14;DSG2
Reactome_2022	benign_epithelium	no_met > ln_mets	Signaling By Interleukins R-HSA-449147	(1/453)	0.899418	0.955363	0.434612	0.0460718	SDC1
Reactome_2022	benign_epithelium	no_met > ln_mets	Generic Transcription Pathway R-HSA-212436	(3/1190)	0.941622	0.976822	0.487576	0.0293285	LGALS3;NR1I2;NR2F6
Reactome_2022	benign_epithelium	no_met > ln_mets	Axon Guidance R-HSA-422475	(1/519)	0.928343	0.973661	0.377949	0.0281022	MYH14
Reactome_2022	benign_epithelium	no_met > ln_mets	Cell Cycle, Mitotic R-HSA-69278	(1/523)	0.929803	0.973661	0.374976	0.0272918	PTK6
Reactome_2022	benign_epithelium	no_met > ln_mets	Nervous System Development R-HSA-9675108	(1/545)	0.937322	0.976822	0.359403	0.0232635	MYH14
Reactome_2022	benign_epithelium	no_met > ln_mets	RNA Polymerase II Transcription R-HSA-73857	(3/1312)	0.963673	0.977524	0.439251	0.0162539	LGALS3;NR1I2;NR2F6
Reactome_2022	benign_epithelium	no_met > ln_mets	Membrane Trafficking R-HSA-199991	(1/599)	0.952565	0.977524	0.326036	0.0158443	VAMP8
Reactome_2022	benign_epithelium	no_met > ln_mets	GPCR Downstream Signaling R-HSA-388396	(1/619)	0.957225	0.977524	0.315158	0.0137778	PPP1R1B
Reactome_2022	benign_epithelium	no_met > ln_mets	Vesicle-mediated Transport R-HSA-5653656	(1/637)	0.961029	0.977524	0.305953	0.0121617	VAMP8
Reactome_2022	benign_epithelium	no_met > ln_mets	Cell Cycle R-HSA-1640170	(1/654)	0.964314	0.977524	0.297725	0.0108187	PTK6
Reactome_2022	benign_epithelium	no_met > ln_mets	Signaling By GPCR R-HSA-372790	(1/689)	0.970238	0.979059	0.282065	0.00852217	PPP1R1B
Reactome_2022	benign_epithelium	no_met > ln_mets	Gene Expression (Transcription) R-HSA-74160	(3/1449)	0.97909	0.97909	0.394704	0.00834097	LGALS3;NR1I2;NR2F6
Reactome_2022	benign_epithelium	no_met > ln_mets	Adaptive Immune System R-HSA-1280218	(1/733)	0.976322	0.97909	0.264503	0.00633822	VAMP8
Reactome_2022	benign_epithelium	ln_mets	G2 Phase R-HSA-68911	(2/5)	0.000245087	0.00190644	135.354	1125.32	CCNA2;E2F1
Reactome_2022	benign_epithelium	ln_mets	Cell Cycle R-HSA-1640170	(32/654)	2.45443e-23	1.12658e-20	14.5852	759.329	TOP2A;PCNA;CDCA5;DSCC1;NCAPG2;HJURP;FOXM1;AURKB;CCNB1;EXO1;CHEK1;AKT3;NUF2;E2F1;RCC1;NEK2;MYBL2;BUB1;NDC1;CENPU;RFC3;RFC4;RRM2;UBE2C;MND1;MZT1;CCNA2;TPX2;BIRC5;SPC24;MAD2L1;SPC25
Reactome_2022	benign_epithelium	ln_mets	G0 And Early G1 R-HSA-1538133	(5/27)	2.08969e-07	6.39444e-06	47.555	731.448	TOP2A;CCNA2;PCNA;E2F1;MYBL2
Reactome_2022	benign_epithelium	ln_mets	Cell Cycle, Mitotic R-HSA-69278	(27/523)	3.13512e-20	7.19511e-18	14.4694	649.807	TOP2A;PCNA;CDCA5;NCAPG2;FOXM1;AURKB;CCNB1;AKT3;NUF2;E2F1;RCC1;NEK2;MYBL2;BUB1;NDC1;CENPU;RFC3;RFC4;RRM2;UBE2C;MZT1;CCNA2;TPX2;BIRC5;SPC24;MAD2L1;SPC25
Reactome_2022	benign_epithelium	ln_mets	Leading Strand Synthesis R-HSA-69109	(3/14)	4.24153e-05	0.000486716	55.9203	563.006	RFC3;PCNA;RFC4
Reactome_2022	benign_epithelium	ln_mets	Resolution Of Sister Chromatid Cohesion R-HSA-2500257	(10/106)	1.32042e-10	8.67682e-09	22.9213	521.411	CENPU;CCNB1;CDCA5;NUF2;BIRC5;BUB1;AURKB;SPC24;MAD2L1;SPC25
Reactome_2022	benign_epithelium	ln_mets	Polymerase Switching On C-strand Of Telomere R-HSA-174411	(4/25)	6.86515e-06	0.000116708	39.4425	468.933	RFC3;PCNA;RFC4;DSCC1
Reactome_2022	benign_epithelium	ln_mets	Polo-like Kinase Mediated Events R-HSA-156711	(3/16)	6.47818e-05	0.000632656	47.3125	456.304	CCNB1;MYBL2;FOXM1
Reactome_2022	benign_epithelium	ln_mets	Transcription Of E2F Targets Under Negative Control By P107 (RBL1) And P130 (RBL2) In Complex With HDAC1 R-HSA-1362300	(3/16)	6.47818e-05	0.000632656	47.3125	456.304	CCNA2;E2F1;MYBL2
Reactome_2022	benign_epithelium	ln_mets	Translesion Synthesis By REV1 R-HSA-110312	(3/16)	6.47818e-05	0.000632656	47.3125	456.304	RFC3;PCNA;RFC4
Reactome_2022	benign_epithelium	ln_mets	Translesion Synthesis By POLI R-HSA-5656121	(3/17)	7.83783e-05	0.000734197	43.9308	415.32	RFC3;PCNA;RFC4
Reactome_2022	benign_epithelium	ln_mets	Translesion Synthesis By POLK R-HSA-5655862	(3/17)	7.83783e-05	0.000734197	43.9308	415.32	RFC3;PCNA;RFC4
Reactome_2022	benign_epithelium	ln_mets	Mitotic Spindle Checkpoint R-HSA-69618	(9/110)	4.14182e-09	2.11233e-07	19.3876	374.221	CENPU;UBE2C;NUF2;BIRC5;BUB1;AURKB;SPC24;MAD2L1;SPC25
Reactome_2022	benign_epithelium	ln_mets	Unattached Kinetochores Signal Amplification Via A MAD2 Inhibitory Signal R-HSA-141444	(8/93)	2.10961e-08	8.06925e-07	20.2711	358.275	CENPU;NUF2;BIRC5;BUB1;AURKB;SPC24;MAD2L1;SPC25
Reactome_2022	benign_epithelium	ln_mets	Recognition Of DNA Damage By PCNA-containing Replication Complex R-HSA-110314	(4/30)	1.45902e-05	0.000239174	31.8494	354.648	RFC3;PCNA;RFC4;DTL
Reactome_2022	benign_epithelium	ln_mets	Cell Cycle Checkpoints R-HSA-69620	(15/271)	5.85638e-12	8.96026e-10	13.5414	350.227	CENPU;RFC3;RFC4;UBE2C;AURKB;CCNA2;CCNB1;EXO1;CHEK1;NUF2;BIRC5;BUB1;SPC24;MAD2L1;SPC25
Reactome_2022	benign_epithelium	ln_mets	Transcription Of E2F Targets Under Negative Control By DREAM Complex R-HSA-1362277	(3/19)	0.000110881	0.000925349	38.4356	350.035	TOP2A;PCNA;E2F1
Reactome_2022	benign_epithelium	ln_mets	Translesion Synthesis By POLH R-HSA-110320	(3/19)	0.000110881	0.000925349	38.4356	350.035	RFC3;PCNA;RFC4
Reactome_2022	benign_epithelium	ln_mets	Mitotic Prometaphase R-HSA-68877	(12/186)	1.5094e-10	8.67682e-09	15.4592	349.598	CENPU;CCNB1;CDCA5;NUF2;BIRC5;NEK2;BUB1;AURKB;MZT1;SPC24;MAD2L1;SPC25
Reactome_2022	benign_epithelium	ln_mets	EML4 And NUDC In Mitotic Spindle Formation R-HSA-9648025	(8/97)	2.94505e-08	1.03983e-06	19.3561	335.646	CENPU;NUF2;BIRC5;BUB1;AURKB;SPC24;MAD2L1;SPC25
Reactome_2022	benign_epithelium	ln_mets	SUMOylation Of DNA Replication Proteins R-HSA-4615885	(5/45)	2.94512e-06	6.14459e-05	26.1316	332.795	TOP2A;NDC1;PCNA;BIRC5;AURKB
Reactome_2022	benign_epithelium	ln_mets	RHO GTPases Activate Formins R-HSA-5663220	(9/119)	8.31476e-09	3.81647e-07	17.7932	331.047	CENPU;NUF2;BIRC5;EVL;BUB1;AURKB;SPC24;MAD2L1;SPC25
Reactome_2022	benign_epithelium	ln_mets	Lagging Strand Synthesis R-HSA-69186	(3/20)	0.000129975	0.00106533	36.1728	323.681	RFC3;PCNA;RFC4
Reactome_2022	benign_epithelium	ln_mets	Termination Of Translesion DNA Synthesis R-HSA-5656169	(4/32)	1.89985e-05	0.000300701	29.5714	321.475	RFC3;PCNA;RFC4;PCLAF
Reactome_2022	benign_epithelium	ln_mets	Telomere C-strand (Lagging Strand) Synthesis R-HSA-174417	(4/33)	2.15363e-05	0.000318876	28.5503	306.795	RFC3;PCNA;RFC4;DSCC1
Reactome_2022	benign_epithelium	ln_mets	Mitotic Anaphase R-HSA-68882	(13/232)	1.43375e-10	8.67682e-09	13.4285	304.364	NDC1;CENPU;UBE2C;CDCA5;AURKB;CCNB1;NUF2;BIRC5;RCC1;BUB1;SPC24;MAD2L1;SPC25
Reactome_2022	benign_epithelium	ln_mets	Mitotic Metaphase And Anaphase R-HSA-2555396	(13/233)	1.5123e-10	8.67682e-09	13.3668	302.252	NDC1;CENPU;UBE2C;CDCA5;AURKB;CCNB1;NUF2;BIRC5;RCC1;BUB1;SPC24;MAD2L1;SPC25
Reactome_2022	benign_epithelium	ln_mets	DNA Damage Bypass R-HSA-73893	(5/48)	4.07893e-06	7.80096e-05	24.3048	301.614	RFC3;PCNA;RFC4;PCLAF;DTL
Reactome_2022	benign_epithelium	ln_mets	PCNA-Dependent Long Patch Base Excision Repair R-HSA-5651801	(3/21)	0.000151088	0.00121666	34.1615	300.541	RFC3;PCNA;RFC4
Reactome_2022	benign_epithelium	ln_mets	Extension Of Telomeres R-HSA-180786	(5/50)	5.00741e-06	8.84001e-05	23.2222	283.418	CCNA2;RFC3;RFC4;PCNA;DSCC1
Reactome_2022	benign_epithelium	ln_mets	Regulation Of TP53 Activity Thru Phosphorylation R-HSA-6804756	(7/90)	3.36104e-07	9.64197e-06	17.9711	267.875	CCNA2;TPX2;RFC3;RFC4;EXO1;CHEK1;AURKB
Reactome_2022	benign_epithelium	ln_mets	Separation Of Sister Chromatids R-HSA-2467813	(10/170)	1.35211e-08	5.642e-07	13.7083	248.381	CENPU;UBE2C;CDCA5;NUF2;BIRC5;BUB1;AURKB;SPC24;MAD2L1;SPC25
Reactome_2022	benign_epithelium	ln_mets	M Phase R-HSA-68886	(16/380)	6.6393e-11	7.61859e-09	10.2229	239.579	NDC1;CENPU;UBE2C;CDCA5;NCAPG2;AURKB;MZT1;CCNB1;NUF2;BIRC5;RCC1;NEK2;BUB1;SPC24;MAD2L1;SPC25
Reactome_2022	benign_epithelium	ln_mets	Translesion Synthesis By Y Family DNA Polymerases Bypasses Lesions On DNA Template R-HSA-110313	(4/39)	4.23048e-05	0.000486716	23.6488	238.158	RFC3;PCNA;RFC4;PCLAF
Reactome_2022	benign_epithelium	ln_mets	Chk1/Chk2(Cds1) Mediated Inactivation Of Cyclin B:Cdk1 Complex R-HSA-75035	(2/13)	0.00186243	0.00994017	36.8998	231.948	CCNB1;CHEK1
Reactome_2022	benign_epithelium	ln_mets	Resolution Of AP Sites Via Multiple-Nucleotide Patch Replacement Pathway R-HSA-110373	(3/25)	0.000257515	0.00190644	27.9447	230.947	RFC3;PCNA;RFC4
Reactome_2022	benign_epithelium	ln_mets	Cyclin A/B1/B2 Associated Events During G2/M Transition R-HSA-69273	(3/25)	0.000257515	0.00190644	27.9447	230.947	CCNA2;CCNB1;FOXM1
Reactome_2022	benign_epithelium	ln_mets	Gap-filling DNA Repair Synthesis And Ligation In GG-NER R-HSA-5696397	(3/25)	0.000257515	0.00190644	27.9447	230.947	RFC3;PCNA;RFC4
Reactome_2022	benign_epithelium	ln_mets	Presynaptic Phase Of Homologous DNA Pairing And Strand Exchange R-HSA-5693616	(4/40)	4.68256e-05	0.000511737	22.9907	229.197	RFC3;RFC4;EXO1;CHEK1
Reactome_2022	benign_epithelium	ln_mets	APC-Cdc20 Mediated Degradation Of Nek2A R-HSA-179409	(3/26)	0.000290049	0.0020802	26.7284	217.715	UBE2C;NEK2;MAD2L1
Reactome_2022	benign_epithelium	ln_mets	TP53 Regulates Transcription Of Genes Involved In G1 Cell Cycle Arrest R-HSA-6804116	(2/14)	0.00216577	0.0110454	33.8231	207.504	CCNA2;E2F1
Reactome_2022	benign_epithelium	ln_mets	Mismatch Repair (MMR) Directed By MSH2:MSH3 (MutSbeta) R-HSA-5358606	(2/14)	0.00216577	0.0110454	33.8231	207.504	PCNA;EXO1
Reactome_2022	benign_epithelium	ln_mets	Mismatch Repair (MMR) Directed By MSH2:MSH6 (MutSalpha) R-HSA-5358565	(2/14)	0.00216577	0.0110454	33.8231	207.504	PCNA;EXO1
Reactome_2022	benign_epithelium	ln_mets	Homologous DNA Pairing And Strand Exchange R-HSA-5693579	(4/43)	6.25094e-05	0.000632656	21.219	205.404	RFC3;RFC4;EXO1;CHEK1
Reactome_2022	benign_epithelium	ln_mets	APC/C-mediated Degradation Of Cell Cycle Proteins R-HSA-174143	(6/87)	4.88894e-06	8.84001e-05	15.6178	190.983	CCNA2;CCNB1;UBE2C;NEK2;AURKB;MAD2L1
Reactome_2022	benign_epithelium	ln_mets	Mismatch Repair R-HSA-5358508	(2/15)	0.00249083	0.0124271	31.2198	187.167	PCNA;EXO1
Reactome_2022	benign_epithelium	ln_mets	Activation Of NOXA And Translocation To Mitochondria R-HSA-111448	(1/5)	0.0247535	0.0767694	50.2424	185.836	E2F1
Reactome_2022	benign_epithelium	ln_mets	G2/M DNA Replication Checkpoint R-HSA-69478	(1/5)	0.0247535	0.0767694	50.2424	185.836	CCNB1
Reactome_2022	benign_epithelium	ln_mets	TFAP2A Acts As A Transcriptional Repressor During Retinoic Acid Induced Cell Differentiation R-HSA-8869496	(1/5)	0.0247535	0.0767694	50.2424	185.836	MYBL2
Reactome_2022	benign_epithelium	ln_mets	G1/S-Specific Transcription R-HSA-69205	(3/29)	0.000403221	0.00276236	23.6408	184.777	PCNA;RRM2;E2F1
Reactome_2022	benign_epithelium	ln_mets	HDR Thru Homologous Recombination (HRR) R-HSA-5685942	(5/67)	2.1342e-05	0.000318876	16.8404	181.116	RFC3;RFC4;PCNA;EXO1;CHEK1
Reactome_2022	benign_epithelium	ln_mets	Chromosome Maintenance R-HSA-73886	(7/118)	2.11638e-06	4.6258e-05	13.4189	175.328	CCNA2;CENPU;RFC3;PCNA;RFC4;DSCC1;HJURP
Reactome_2022	benign_epithelium	ln_mets	Mitotic G1 Phase And G1/S Transition R-HSA-453279	(8/147)	7.39808e-07	1.99748e-05	12.3622	174.516	CCNA2;TOP2A;CCNB1;PCNA;RRM2;AKT3;E2F1;MYBL2
Reactome_2022	benign_epithelium	ln_mets	Early Phase Of HIV Life Cycle R-HSA-162594	(2/16)	0.00283741	0.013855	28.9883	170.013	HMGA1;CXCR4
Reactome_2022	benign_epithelium	ln_mets	TP53 Regulates Transcription Of Cell Cycle Genes R-HSA-6791312	(4/49)	0.000104882	0.000908321	18.3843	168.449	CCNA2;CCNB1;PCNA;E2F1
Reactome_2022	benign_epithelium	ln_mets	DNA Strand Elongation R-HSA-69190	(3/31)	0.000492444	0.00322902	21.9499	167.174	RFC3;PCNA;RFC4
Reactome_2022	benign_epithelium	ln_mets	Regulation Of TP53 Activity R-HSA-5633007	(8/157)	1.21745e-06	2.94111e-05	11.5267	156.979	CCNA2;TPX2;RFC3;RFC4;EXO1;CHEK1;AKT3;AURKB
Reactome_2022	benign_epithelium	ln_mets	APC/C:Cdc20 Mediated Degradation Of Mitotic Proteins R-HSA-176409	(5/75)	3.69552e-05	0.000471178	14.9098	152.166	CCNA2;CCNB1;UBE2C;NEK2;MAD2L1
Reactome_2022	benign_epithelium	ln_mets	S Phase R-HSA-69242	(8/161)	1.47143e-06	3.37694e-05	11.2231	150.718	CCNA2;RFC3;PCNA;RFC4;UBE2C;CDCA5;AKT3;E2F1
Reactome_2022	benign_epithelium	ln_mets	Activation Of APC/C And APC/C:Cdc20 Mediated Degradation Of Mitotic Proteins R-HSA-176814	(5/76)	3.94019e-05	0.000486716	14.699	149.073	CCNA2;CCNB1;UBE2C;NEK2;MAD2L1
Reactome_2022	benign_epithelium	ln_mets	G2/M DNA Damage Checkpoint R-HSA-69473	(5/77)	4.19722e-05	0.000486716	14.4942	146.079	RFC3;CCNB1;RFC4;EXO1;CHEK1
Reactome_2022	benign_epithelium	ln_mets	Transcriptional Regulation By E2F6 R-HSA-8953750	(3/34)	0.000648484	0.00419231	19.8227	145.516	RRM2;CHEK1;E2F1
Reactome_2022	benign_epithelium	ln_mets	TP53 Regulates Transcription Of Genes Involved In G2 Cell Cycle Arrest R-HSA-6804114	(2/18)	0.00359424	0.0173658	25.3622	142.749	CCNB1;PCNA
Reactome_2022	benign_epithelium	ln_mets	SMAD2/3 Phosphorylation Motif Mutants In Cancer R-HSA-3304356	(1/6)	0.029631	0.0860798	40.1919	141.433	TGFBR2
Reactome_2022	benign_epithelium	ln_mets	Classical Antibody-Mediated Complement Activation R-HSA-173623	(1/6)	0.029631	0.0860798	40.1919	141.433	C1QC
Reactome_2022	benign_epithelium	ln_mets	Binding And Entry Of HIV Virion R-HSA-173107	(1/6)	0.029631	0.0860798	40.1919	141.433	CXCR4
Reactome_2022	benign_epithelium	ln_mets	Phosphorylation Of Emi1 R-HSA-176417	(1/6)	0.029631	0.0860798	40.1919	141.433	CCNB1
Reactome_2022	benign_epithelium	ln_mets	Microbial Modulation Of RIPK1-mediated Regulated Necrosis R-HSA-9686347	(1/6)	0.029631	0.0860798	40.1919	141.433	RRM1
Reactome_2022	benign_epithelium	ln_mets	APOBEC3G Mediated Resistance To HIV-1 R-HSA-180689	(1/6)	0.029631	0.0860798	40.1919	141.433	HMGA1
Reactome_2022	benign_epithelium	ln_mets	Impaired BRCA2 Binding To RAD51 R-HSA-9709570	(3/35)	0.000706716	0.0044436	19.2023	139.311	RFC3;RFC4;EXO1
Reactome_2022	benign_epithelium	ln_mets	Processing Of DNA Double-Strand Break Ends R-HSA-5693607	(5/80)	5.04682e-05	0.000538718	13.9123	137.65	CCNA2;RFC3;RFC4;EXO1;CHEK1
Reactome_2022	benign_epithelium	ln_mets	Activation Of ATR In Response To Replication Stress R-HSA-176187	(3/36)	0.000768177	0.00476477	18.6195	133.53	RFC3;RFC4;CHEK1
Reactome_2022	benign_epithelium	ln_mets	HDR Thru Single Strand Annealing (SSA) R-HSA-5685938	(3/37)	0.000832937	0.00509758	18.071	128.133	RFC3;RFC4;EXO1
Reactome_2022	benign_epithelium	ln_mets	HDR Thru Homologous Recombination (HRR) Or Single Strand Annealing (SSA) R-HSA-5693567	(6/114)	2.31636e-05	0.000332253	11.6974	124.845	CCNA2;RFC3;PCNA;RFC4;EXO1;CHEK1
Reactome_2022	benign_epithelium	ln_mets	Resolution Of Abasic Sites (AP Sites) R-HSA-73933	(3/38)	0.000901066	0.00530242	17.5538	123.086	RFC3;PCNA;RFC4
Reactome_2022	benign_epithelium	ln_mets	Phosphorylation Of APC/C R-HSA-176412	(2/20)	0.0044345	0.02056	22.542	122.14	CCNB1;UBE2C
Reactome_2022	benign_epithelium	ln_mets	Mitotic G2-G2/M Phases R-HSA-453274	(8/184)	3.98594e-06	7.80096e-05	9.74506	121.158	CCNA2;TPX2;CCNB1;E2F1;NEK2;MYBL2;FOXM1;MZT1
Reactome_2022	benign_epithelium	ln_mets	Transcriptional Regulation By TP53 R-HSA-3700989	(12/354)	2.03989e-07	6.39444e-06	7.79825	120.134	CCNA2;TPX2;CCNB1;RFC3;PCNA;RFC4;EXO1;CHEK1;AKT3;E2F1;BIRC5;AURKB
Reactome_2022	benign_epithelium	ln_mets	RHO GTPase Effectors R-HSA-195258	(10/269)	9.79604e-07	2.49799e-05	8.426	116.583	CENPU;PPP1R14A;NUF2;BIRC5;EVL;BUB1;AURKB;SPC24;MAD2L1;SPC25
Reactome_2022	benign_epithelium	ln_mets	Homology Directed Repair R-HSA-5693538	(6/119)	2.95403e-05	0.000398794	11.177	116.573	CCNA2;RFC3;PCNA;RFC4;EXO1;CHEK1
Reactome_2022	benign_epithelium	ln_mets	Inactivation Of APC/C Via Direct Inhibition Of APC/C Complex R-HSA-141430	(2/21)	0.00488539	0.0224239	21.3545	113.638	UBE2C;MAD2L1
Reactome_2022	benign_epithelium	ln_mets	Activation Of NIMA Kinases NEK9, NEK6, NEK7 R-HSA-2980767	(1/7)	0.0344842	0.095351	33.4916	112.775	CCNB1
Reactome_2022	benign_epithelium	ln_mets	NrCAM Interactions R-HSA-447038	(1/7)	0.0344842	0.095351	33.4916	112.775	NRP2
Reactome_2022	benign_epithelium	ln_mets	Loss Of Function Of TGFBR1 In Cancer R-HSA-3656534	(1/7)	0.0344842	0.095351	33.4916	112.775	TGFBR2
Reactome_2022	benign_epithelium	ln_mets	Loss Of Function Of SMAD2/3 In Cancer R-HSA-3304349	(1/7)	0.0344842	0.095351	33.4916	112.775	TGFBR2
Reactome_2022	benign_epithelium	ln_mets	Telomere Maintenance R-HSA-157579	(5/92)	9.84689e-05	0.00088622	11.9861	110.581	CCNA2;RFC3;RFC4;PCNA;DSCC1
Reactome_2022	benign_epithelium	ln_mets	Defective Homologous Recombination Repair (HRR) Due To BRCA2 Loss Of Function R-HSA-9701190	(3/41)	0.00112633	0.00638252	16.1655	109.744	RFC3;RFC4;EXO1
Reactome_2022	benign_epithelium	ln_mets	Dual Incision In GG-NER R-HSA-5696400	(3/41)	0.00112633	0.00638252	16.1655	109.744	RFC3;PCNA;RFC4
Reactome_2022	benign_epithelium	ln_mets	E2F Mediated Regulation Of DNA Replication R-HSA-113510	(2/22)	0.0053565	0.0243429	20.2857	106.083	CCNB1;E2F1
Reactome_2022	benign_epithelium	ln_mets	Kinesins R-HSA-983189	(3/42)	0.00120859	0.00676516	15.7502	105.815	KIF4A;KIF11;KIF20B
Reactome_2022	benign_epithelium	ln_mets	G1/S Transition R-HSA-69206	(6/129)	4.65162e-05	0.000511737	10.2631	102.382	CCNA2;CCNB1;PCNA;RRM2;AKT3;E2F1
Reactome_2022	benign_epithelium	ln_mets	CD28 Dependent PI3K/Akt Signaling R-HSA-389357	(2/23)	0.00584762	0.025703	19.3188	99.3316	AKT3;TRIB3
Reactome_2022	benign_epithelium	ln_mets	APC/C:Cdc20 Mediated Degradation Of Cyclin B R-HSA-174048	(2/24)	0.00635855	0.0272764	18.4397	93.2672	CCNB1;UBE2C
Reactome_2022	benign_epithelium	ln_mets	Binding Of TCF/LEF:CTNNB1 To Target Gene Promoters R-HSA-4411364	(1/8)	0.0393135	0.104306	28.7056	92.8968	TCF7
Reactome_2022	benign_epithelium	ln_mets	Signaling By TGF-beta Receptor Complex In Cancer R-HSA-3304351	(1/8)	0.0393135	0.104306	28.7056	92.8968	TGFBR2
Reactome_2022	benign_epithelium	ln_mets	RUNX3 Regulates WNT Signaling R-HSA-8951430	(1/8)	0.0393135	0.104306	28.7056	92.8968	TCF7
Reactome_2022	benign_epithelium	ln_mets	RUNX2 Regulates Genes Involved In Cell Migration R-HSA-8941332	(1/8)	0.0393135	0.104306	28.7056	92.8968	AKT3
Reactome_2022	benign_epithelium	ln_mets	2-LTR Circle Formation R-HSA-164843	(1/8)	0.0393135	0.104306	28.7056	92.8968	HMGA1
Reactome_2022	benign_epithelium	ln_mets	Metabolism Of Ingested SeMet, Sec, MeSec Into H2Se R-HSA-2408508	(1/8)	0.0393135	0.104306	28.7056	92.8968	NNMT
Reactome_2022	benign_epithelium	ln_mets	APC:Cdc20 Mediated Degradation Of Cell Cycle Proteins Before Cycle Checkpoint Satisfied R-HSA-179419	(4/73)	0.000491584	0.00322902	11.9752	91.2259	CCNA2;UBE2C;NEK2;MAD2L1
Reactome_2022	benign_epithelium	ln_mets	G2/M Transition R-HSA-69275	(7/182)	3.61413e-05	0.000471178	8.48387	86.7737	CCNA2;TPX2;CCNB1;NEK2;MYBL2;FOXM1;MZT1
Reactome_2022	benign_epithelium	ln_mets	DNA Double-Strand Break Repair R-HSA-5693532	(6/149)	0.000103584	0.000908321	8.81878	80.9134	CCNA2;RFC3;PCNA;RFC4;EXO1;CHEK1
Reactome_2022	benign_epithelium	ln_mets	Regulation Of APC/C Activators Between G1/S And Early Anaphase R-HSA-176408	(4/80)	0.000695498	0.0044338	10.8684	79.023	CCNA2;CCNB1;UBE2C;MAD2L1
Reactome_2022	benign_epithelium	ln_mets	Diseases Of DNA Repair R-HSA-9675135	(3/51)	0.0021223	0.0110454	12.7912	78.7333	RFC3;RFC4;EXO1
Reactome_2022	benign_epithelium	ln_mets	Serine Biosynthesis R-HSA-977347	(1/9)	0.0441188	0.114373	25.1162	78.3842	PSPH
Reactome_2022	benign_epithelium	ln_mets	Activation Of PUMA And Translocation To Mitochondria R-HSA-139915	(1/9)	0.0441188	0.114373	25.1162	78.3842	E2F1
Reactome_2022	benign_epithelium	ln_mets	E2F-enabled Inhibition Of Pre-Replication Complex Formation R-HSA-113507	(1/9)	0.0441188	0.114373	25.1162	78.3842	CCNB1
Reactome_2022	benign_epithelium	ln_mets	VEGFR2 Mediated Vascular Permeability R-HSA-5218920	(2/27)	0.00800811	0.0325053	16.2245	78.3205	AKT3;TRIB3
Reactome_2022	benign_epithelium	ln_mets	Postmitotic Nuclear Pore Complex (NPC) Reformation R-HSA-9615933	(2/27)	0.00800811	0.0325053	16.2245	78.3205	NDC1;RCC1
Reactome_2022	benign_epithelium	ln_mets	Interconversion Of Nucleotide Di- And Triphosphates R-HSA-499943	(2/28)	0.00859621	0.0338333	15.5997	74.1989	RRM1;RRM2
Reactome_2022	benign_epithelium	ln_mets	Recycling Pathway Of L1 R-HSA-437239	(2/28)	0.00859621	0.0338333	15.5997	74.1989	KIF4A;MSN
Reactome_2022	benign_epithelium	ln_mets	Synthesis Of DNA R-HSA-69239	(5/119)	0.000328827	0.00232202	9.13481	73.261	CCNA2;RFC3;PCNA;RFC4;UBE2C
Reactome_2022	benign_epithelium	ln_mets	Signaling By ALK Fusions And Activated Point Mutants R-HSA-9725370	(3/55)	0.00263534	0.0130067	11.8049	70.1064	EEF1G;ATIC;MSN
Reactome_2022	benign_epithelium	ln_mets	Condensation Of Prometaphase Chromosomes R-HSA-2514853	(1/10)	0.0489004	0.120674	22.3244	67.3742	CCNB1
Reactome_2022	benign_epithelium	ln_mets	Integration Of Provirus R-HSA-162592	(1/10)	0.0489004	0.120674	22.3244	67.3742	HMGA1
Reactome_2022	benign_epithelium	ln_mets	SLBP Independent Processing Of Histone Pre-mRNAs R-HSA-111367	(1/10)	0.0489004	0.120674	22.3244	67.3742	SNRPE
Reactome_2022	benign_epithelium	ln_mets	MASTL Facilitates Mitotic Progression R-HSA-2465910	(1/10)	0.0489004	0.120674	22.3244	67.3742	CCNB1
Reactome_2022	benign_epithelium	ln_mets	Purine Ribonucleoside Monophosphate Biosynthesis R-HSA-73817	(1/10)	0.0489004	0.120674	22.3244	67.3742	ATIC
Reactome_2022	benign_epithelium	ln_mets	AKT Phosphorylates Targets In Nucleus R-HSA-198693	(1/10)	0.0489004	0.120674	22.3244	67.3742	AKT3
Reactome_2022	benign_epithelium	ln_mets	Nef Mediated Downregulation Of MHC Class I Complex Cell Surface Expression R-HSA-164940	(1/10)	0.0489004	0.120674	22.3244	67.3742	AP1S3
Reactome_2022	benign_epithelium	ln_mets	Activation Of BH3-only Proteins R-HSA-114452	(2/30)	0.00982858	0.0379102	14.484	66.9516	AKT3;E2F1
Reactome_2022	benign_epithelium	ln_mets	SLBP Dependent Processing Of Replication-Dependent Histone Pre-mRNAs R-HSA-77588	(1/11)	0.0536583	0.127612	20.0909	58.7683	SNRPE
Reactome_2022	benign_epithelium	ln_mets	Establishment Of Sister Chromatid Cohesion R-HSA-2468052	(1/11)	0.0536583	0.127612	20.0909	58.7683	CDCA5
Reactome_2022	benign_epithelium	ln_mets	Oncogene Induced Senescence R-HSA-2559585	(2/33)	0.0118146	0.04445	13.0803	58.0559	E2F1;ETS1
Reactome_2022	benign_epithelium	ln_mets	Nuclear Import Of Rev Protein R-HSA-180746	(2/34)	0.0125125	0.0459458	12.6709	55.5117	NDC1;RCC1
Reactome_2022	benign_epithelium	ln_mets	CD28 Co-Stimulation R-HSA-389356	(2/34)	0.0125125	0.0459458	12.6709	55.5117	AKT3;TRIB3
Reactome_2022	benign_epithelium	ln_mets	Gap-filling DNA Repair Synthesis And Ligation In TC-NER R-HSA-6782210	(3/64)	0.00405172	0.0193723	10.0586	55.4092	RFC3;RFC4;PCNA
Reactome_2022	benign_epithelium	ln_mets	Dual Incision In TC-NER R-HSA-6782135	(3/65)	0.00423252	0.0198238	9.89591	54.0807	RFC3;RFC4;PCNA
Reactome_2022	benign_epithelium	ln_mets	Rev-mediated Nuclear Export Of HIV RNA R-HSA-165054	(2/35)	0.013228	0.047067	12.2863	53.1436	NDC1;RCC1
Reactome_2022	benign_epithelium	ln_mets	Transport Of SLBP Independent Mature mRNA R-HSA-159227	(2/35)	0.013228	0.047067	12.2863	53.1436	NDC1;ALYREF
Reactome_2022	benign_epithelium	ln_mets	Vpr-mediated Nuclear Import Of PICs R-HSA-180910	(2/35)	0.013228	0.047067	12.2863	53.1436	NDC1;HMGA1
Reactome_2022	benign_epithelium	ln_mets	PECAM1 Interactions R-HSA-210990	(1/12)	0.0583926	0.136052	18.2635	51.8788	PECAM1
Reactome_2022	benign_epithelium	ln_mets	Regulation Of Localization Of FOXO Transcription Factors R-HSA-9614399	(1/12)	0.0583926	0.136052	18.2635	51.8788	AKT3
Reactome_2022	benign_epithelium	ln_mets	G2/M Checkpoints R-HSA-69481	(5/148)	0.000887969	0.00529322	7.27162	51.0946	CCNB1;RFC3;RFC4;EXO1;CHEK1
Reactome_2022	benign_epithelium	ln_mets	Nuclear Pore Complex (NPC) Disassembly R-HSA-3301854	(2/36)	0.0139609	0.0478213	11.9244	50.9349	NDC1;CCNB1
Reactome_2022	benign_epithelium	ln_mets	Regulation Of TP53 Degradation R-HSA-6804757	(2/36)	0.0139609	0.0478213	11.9244	50.9349	CCNA2;AKT3
Reactome_2022	benign_epithelium	ln_mets	Transport Of SLBP Dependant Mature mRNA R-HSA-159230	(2/36)	0.0139609	0.0478213	11.9244	50.9349	NDC1;ALYREF
Reactome_2022	benign_epithelium	ln_mets	Aberrant Regulation Of Mitotic Cell Cycle Due To RB1 Defects R-HSA-9687139	(2/36)	0.0139609	0.0478213	11.9244	50.9349	UBE2C;E2F1
Reactome_2022	benign_epithelium	ln_mets	DNA Repair R-HSA-73894	(8/310)	0.000164701	0.00130341	5.64296	49.158	CCNA2;RFC3;PCNA;RFC4;EXO1;CHEK1;PCLAF;DTL
Reactome_2022	benign_epithelium	ln_mets	Interactions Of Rev With Host Cellular Proteins R-HSA-177243	(2/37)	0.0147111	0.0492875	11.5831	48.8708	NDC1;RCC1
Reactome_2022	benign_epithelium	ln_mets	Regulation Of TP53 Expression And Degradation R-HSA-6806003	(2/37)	0.0147111	0.0492875	11.5831	48.8708	CCNA2;AKT3
Reactome_2022	benign_epithelium	ln_mets	DNA Replication R-HSA-69306	(5/155)	0.00109189	0.00634403	6.92982	47.2603	CCNA2;RFC3;PCNA;RFC4;UBE2C
Reactome_2022	benign_epithelium	ln_mets	Interactions Of Vpr With Host Cellular Proteins R-HSA-176033	(2/38)	0.0154783	0.0507468	11.2608	46.9384	NDC1;HMGA1
Reactome_2022	benign_epithelium	ln_mets	Diseases Of Mitotic Cell Cycle R-HSA-9675126	(2/38)	0.0154783	0.0507468	11.2608	46.9384	UBE2C;E2F1
Reactome_2022	benign_epithelium	ln_mets	Nucleotide Biosynthesis R-HSA-8956320	(1/13)	0.0631034	0.140604	16.7407	46.2543	ATIC
Reactome_2022	benign_epithelium	ln_mets	Downregulation Of ERBB2:ERBB3 Signaling R-HSA-1358803	(1/13)	0.0631034	0.140604	16.7407	46.2543	AKT3
Reactome_2022	benign_epithelium	ln_mets	SARS-CoV-2 Targets Host Intracellular Signaling And Regulatory Pathways R-HSA-9755779	(1/13)	0.0631034	0.140604	16.7407	46.2543	AKT3
Reactome_2022	benign_epithelium	ln_mets	Inhibition Of Replication Initiation Of Damaged DNA By RB1/E2F1 R-HSA-113501	(1/13)	0.0631034	0.140604	16.7407	46.2543	E2F1
Reactome_2022	benign_epithelium	ln_mets	Base Excision Repair R-HSA-73884	(3/72)	0.00563543	0.0251132	8.88884	46.0325	RFC3;RFC4;PCNA
Reactome_2022	benign_epithelium	ln_mets	Cdc20:Phospho-APC/C Mediated Degradation Of Cyclin A R-HSA-174184	(3/72)	0.00563543	0.0251132	8.88884	46.0325	CCNA2;UBE2C;MAD2L1
Reactome_2022	benign_epithelium	ln_mets	Golgi-to-ER Retrograde Transport R-HSA-8856688	(4/112)	0.00241824	0.0121975	7.6358	46.0036	KIF4A;KIF11;KIF20B;PAFAH1B3
Reactome_2022	benign_epithelium	ln_mets	Nuclear Envelope (NE) Reassembly R-HSA-2995410	(3/75)	0.00631214	0.0272764	8.51718	43.1419	NDC1;CCNB1;RCC1
Reactome_2022	benign_epithelium	ln_mets	Cellular Senescence R-HSA-2559583	(5/165)	0.00144097	0.00796875	6.49342	42.4828	CCNA2;UBE2C;E2F1;HMGA1;ETS1
Reactome_2022	benign_epithelium	ln_mets	TP53 Regulates Transcription Of Additional Cell Death Genes With Uncertain Roles In P53-Dependent Apoptosis R-HSA-6803205	(1/14)	0.0677909	0.144056	15.4522	41.587	BIRC5
Reactome_2022	benign_epithelium	ln_mets	Creation Of C4 And C2 Activators R-HSA-166786	(1/14)	0.0677909	0.144056	15.4522	41.587	C1QC
Reactome_2022	benign_epithelium	ln_mets	Regulation Of TP53 Activity Thru Association With Co-factors R-HSA-6804759	(1/14)	0.0677909	0.144056	15.4522	41.587	AKT3
Reactome_2022	benign_epithelium	ln_mets	Methylation R-HSA-156581	(1/14)	0.0677909	0.144056	15.4522	41.587	NNMT
Reactome_2022	benign_epithelium	ln_mets	Removal Of Flap Intermediate R-HSA-69166	(1/14)	0.0677909	0.144056	15.4522	41.587	PCNA
Reactome_2022	benign_epithelium	ln_mets	Pentose Phosphate Pathway R-HSA-71336	(1/14)	0.0677909	0.144056	15.4522	41.587	RPIA
Reactome_2022	benign_epithelium	ln_mets	Repression Of WNT Target Genes R-HSA-4641265	(1/14)	0.0677909	0.144056	15.4522	41.587	TCF7
Reactome_2022	benign_epithelium	ln_mets	Golgi Cisternae Pericentriolar Stack Reorganization R-HSA-162658	(1/14)	0.0677909	0.144056	15.4522	41.587	CCNB1
Reactome_2022	benign_epithelium	ln_mets	AKT Phosphorylates Targets In Cytosol R-HSA-198323	(1/14)	0.0677909	0.144056	15.4522	41.587	AKT3
Reactome_2022	benign_epithelium	ln_mets	Transcription-Coupled Nucleotide Excision Repair (TC-NER) R-HSA-6781827	(3/77)	0.00678906	0.0285888	8.28615	41.3681	RFC3;RFC4;PCNA
Reactome_2022	benign_epithelium	ln_mets	SUMO E3 Ligases SUMOylate Target Proteins R-HSA-3108232	(5/168)	0.00156012	0.00852497	6.37294	41.1883	NDC1;TOP2A;PCNA;BIRC5;AURKB
Reactome_2022	benign_epithelium	ln_mets	COPI-dependent Golgi-to-ER Retrograde Traffic R-HSA-6811434	(3/78)	0.00703534	0.0293565	8.17526	40.5232	KIF4A;KIF11;KIF20B
Reactome_2022	benign_epithelium	ln_mets	Transport Of Mature mRNA Derived From An Intronless Transcript R-HSA-159231	(2/42)	0.0187141	0.0600682	10.1327	40.3126	NDC1;ALYREF
Reactome_2022	benign_epithelium	ln_mets	Transport Of Mature mRNAs Derived From Intronless Transcripts R-HSA-159234	(2/43)	0.0195638	0.0619295	9.88502	38.8884	NDC1;ALYREF
Reactome_2022	benign_epithelium	ln_mets	Condensation Of Prophase Chromosomes R-HSA-2299718	(2/43)	0.0195638	0.0619295	9.88502	38.8884	CCNB1;NCAPG2
Reactome_2022	benign_epithelium	ln_mets	SUMOylation R-HSA-2990846	(5/174)	0.00181998	0.00982791	6.14481	38.7672	NDC1;TOP2A;PCNA;BIRC5;AURKB
Reactome_2022	benign_epithelium	ln_mets	Processive Synthesis On Lagging Strand R-HSA-69183	(1/15)	0.0724552	0.149134	14.3478	37.6598	PCNA
Reactome_2022	benign_epithelium	ln_mets	Response Of EIF2AK1 (HRI) To Heme Deficiency R-HSA-9648895	(1/15)	0.0724552	0.149134	14.3478	37.6598	TRIB3
Reactome_2022	benign_epithelium	ln_mets	Depolymerisation Of Nuclear Lamina R-HSA-4419969	(1/15)	0.0724552	0.149134	14.3478	37.6598	CCNB1
Reactome_2022	benign_epithelium	ln_mets	Activation Of BAD And Translocation To Mitochondria R-HSA-111447	(1/15)	0.0724552	0.149134	14.3478	37.6598	AKT3
Reactome_2022	benign_epithelium	ln_mets	mRNA Decay By 5 To 3 Exoribonuclease R-HSA-430039	(1/15)	0.0724552	0.149134	14.3478	37.6598	LSM7
Reactome_2022	benign_epithelium	ln_mets	Cyclin E Associated Events During G1/S Transition R-HSA-69202	(3/82)	0.00807322	0.0325053	7.75975	37.3958	CCNA2;AKT3;E2F1
Reactome_2022	benign_epithelium	ln_mets	Global Genome Nucleotide Excision Repair (GG-NER) R-HSA-5696399	(3/82)	0.00807322	0.0325053	7.75975	37.3958	RFC3;RFC4;PCNA
Reactome_2022	benign_epithelium	ln_mets	Cyclin A:Cdk2-associated Events At S Phase Entry R-HSA-69656	(3/84)	0.00862417	0.0338333	7.56739	35.9692	CCNA2;AKT3;E2F1
Reactome_2022	benign_epithelium	ln_mets	Host Interactions Of HIV Factors R-HSA-162909	(4/130)	0.00413101	0.0195478	6.53902	35.8942	NDC1;HMGA1;RCC1;AP1S3
Reactome_2022	benign_epithelium	ln_mets	TGF-beta Receptor Signaling In EMT (Epithelial To Mesenchymal Transition) R-HSA-2173791	(1/16)	0.0770964	0.15453	13.3906	34.316	TGFBR2
Reactome_2022	benign_epithelium	ln_mets	mRNA Decay By 3 To 5 Exoribonuclease R-HSA-429958	(1/16)	0.0770964	0.15453	13.3906	34.316	EXOSC5
Reactome_2022	benign_epithelium	ln_mets	Gene Expression (Transcription) R-HSA-74160	(20/1449)	2.75984e-05	0.000383869	3.23146	33.923	NDC1;RFC3;PCNA;RFC4;RRM2;UBE2C;UHRF1;ALYREF;TCF7;AURKB;CCNA2;TPX2;CCNB1;EXO1;CHEK1;AKT3;E2F1;BIRC5;SNRPE;MYBL2
Reactome_2022	benign_epithelium	ln_mets	Tristetraprolin (TTP, ZFP36) Binds And Destabilizes mRNA R-HSA-450513	(1/17)	0.0817146	0.156279	12.553	31.4393	EXOSC5
Reactome_2022	benign_epithelium	ln_mets	Gastrulation R-HSA-9758941	(1/17)	0.0817146	0.156279	12.553	31.4393	TCF7
Reactome_2022	benign_epithelium	ln_mets	Formation Of Senescence-Associated Heterochromatin Foci (SAHF) R-HSA-2559584	(1/17)	0.0817146	0.156279	12.553	31.4393	HMGA1
Reactome_2022	benign_epithelium	ln_mets	Removal Of Flap Intermediate From C-strand R-HSA-174437	(1/17)	0.0817146	0.156279	12.553	31.4393	PCNA
Reactome_2022	benign_epithelium	ln_mets	KSRP (KHSRP) Binds And Destabilizes mRNA R-HSA-450604	(1/17)	0.0817146	0.156279	12.553	31.4393	EXOSC5
Reactome_2022	benign_epithelium	ln_mets	Butyrate Response Factor 1 Binds And Destabilizes mRNA R-HSA-450385	(1/17)	0.0817146	0.156279	12.553	31.4393	EXOSC5
Reactome_2022	benign_epithelium	ln_mets	Platelet Sensitization By LDL R-HSA-432142	(1/17)	0.0817146	0.156279	12.553	31.4393	PECAM1
Reactome_2022	benign_epithelium	ln_mets	Aberrant Regulation Of Mitotic G1/S Transition In Cancer Due To RB1 Defects R-HSA-9659787	(1/17)	0.0817146	0.156279	12.553	31.4393	E2F1
Reactome_2022	benign_epithelium	ln_mets	Metabolism Of Folate And Pterines R-HSA-196757	(1/17)	0.0817146	0.156279	12.553	31.4393	SHMT2
Reactome_2022	benign_epithelium	ln_mets	RNA Polymerase II Transcription R-HSA-73857	(18/1312)	8.02757e-05	0.000736931	3.15629	29.764	RFC3;PCNA;RFC4;RRM2;UBE2C;ALYREF;TCF7;AURKB;CCNA2;TPX2;CCNB1;EXO1;CHEK1;AKT3;E2F1;BIRC5;SNRPE;MYBL2
Reactome_2022	benign_epithelium	ln_mets	Signaling By Rho GTPases R-HSA-194315	(11/644)	0.000373709	0.00259898	3.76195	29.6894	CENPU;PPP1R14A;SHMT2;NUF2;BIRC5;EVL;BUB1;AURKB;SPC24;MAD2L1;SPC25
Reactome_2022	benign_epithelium	ln_mets	Metabolism Of Nucleotides R-HSA-15869	(3/95)	0.0120445	0.0449467	6.6589	29.4266	RRM1;ATIC;RRM2
Reactome_2022	benign_epithelium	ln_mets	Metabolism Of Non-Coding RNA R-HSA-194441	(2/52)	0.0279086	0.0859734	8.10204	28.9958	NDC1;SNRPE
Reactome_2022	benign_epithelium	ln_mets	HIV Life Cycle R-HSA-162587	(4/149)	0.00667475	0.0283677	5.67672	28.4371	NDC1;HMGA1;RCC1;CXCR4
Reactome_2022	benign_epithelium	ln_mets	Signaling By Rho GTPases, Miro GTPases And RHOBTB3 R-HSA-9716542	(11/660)	0.00045928	0.00310014	3.66616	28.1775	CENPU;PPP1R14A;SHMT2;NUF2;BIRC5;EVL;BUB1;AURKB;SPC24;MAD2L1;SPC25
Reactome_2022	benign_epithelium	ln_mets	Nuclear Envelope Breakdown R-HSA-2980766	(2/53)	0.0289101	0.0860798	7.94278	28.1457	NDC1;CCNB1
Reactome_2022	benign_epithelium	ln_mets	Sensory Processing Of Sound By Outer Hair Cells Of Cochlea R-HSA-9662361	(2/53)	0.0289101	0.0860798	7.94278	28.1457	MSN;KIF20B
Reactome_2022	benign_epithelium	ln_mets	Deposition Of New CENPA-containing Nucleosomes At Centromere R-HSA-606279	(2/53)	0.0289101	0.0860798	7.94278	28.1457	CENPU;HJURP
Reactome_2022	benign_epithelium	ln_mets	L1CAM Interactions R-HSA-373760	(3/99)	0.013455	0.0475067	6.38015	27.4883	NRP2;KIF4A;MSN
Reactome_2022	benign_epithelium	ln_mets	Processive Synthesis On C-strand Of Telomere R-HSA-174414	(1/19)	0.0908825	0.170266	11.1571	26.7569	PCNA
Reactome_2022	benign_epithelium	ln_mets	Nicotinamide Salvaging R-HSA-197264	(1/19)	0.0908825	0.170266	11.1571	26.7569	NNMT
Reactome_2022	benign_epithelium	ln_mets	Initiation Of Nuclear Envelope (NE) Reformation R-HSA-2995383	(1/19)	0.0908825	0.170266	11.1571	26.7569	CCNB1
Reactome_2022	benign_epithelium	ln_mets	Intrinsic Pathway For Apoptosis R-HSA-109606	(2/55)	0.0309557	0.0888041	7.64228	26.5584	AKT3;E2F1
Reactome_2022	benign_epithelium	ln_mets	Signaling By VEGF R-HSA-194138	(3/102)	0.0145722	0.0492875	6.18588	26.1579	NRP2;AKT3;TRIB3
Reactome_2022	benign_epithelium	ln_mets	Deadenylation-dependent mRNA Decay R-HSA-429914	(2/56)	0.0319994	0.0912282	7.50038	25.8166	EXOSC5;LSM7
Reactome_2022	benign_epithelium	ln_mets	MHC Class II Antigen Presentation R-HSA-2132295	(3/104)	0.0153453	0.0507468	6.06277	25.3239	KIF4A;AP1S3;KIF11
Reactome_2022	benign_epithelium	ln_mets	Generic Transcription Pathway R-HSA-212436	(16/1190)	0.000264375	0.00192616	3.03821	25.0292	RFC3;PCNA;RFC4;RRM2;UBE2C;TCF7;AURKB;CCNA2;TPX2;CCNB1;EXO1;CHEK1;AKT3;E2F1;BIRC5;MYBL2
Reactome_2022	benign_epithelium	ln_mets	Conversion From APC/C:Cdc20 To APC/C:Cdh1 In Late Anaphase R-HSA-176407	(1/20)	0.0954324	0.175918	10.5694	24.831	UBE2C
Reactome_2022	benign_epithelium	ln_mets	Aberrant Regulation Of Mitotic Exit In Cancer Due To RB1 Defects R-HSA-9687136	(1/20)	0.0954324	0.175918	10.5694	24.831	UBE2C
Reactome_2022	benign_epithelium	ln_mets	Nef-mediated Downmodulation Of Cell Surface Receptors By Recruitment To Clathrin Adapters R-HSA-164938	(1/20)	0.0954324	0.175918	10.5694	24.831	AP1S3
Reactome_2022	benign_epithelium	ln_mets	Regulation Of Gene Expression In Beta Cells R-HSA-210745	(1/20)	0.0954324	0.175918	10.5694	24.831	AKT3
Reactome_2022	benign_epithelium	ln_mets	Nucleotide Excision Repair R-HSA-5696398	(3/108)	0.0169601	0.0552105	5.83063	23.7709	RFC3;PCNA;RFC4
Reactome_2022	benign_epithelium	ln_mets	HIV Infection R-HSA-162906	(5/229)	0.00587977	0.025703	4.62312	23.7454	NDC1;HMGA1;RCC1;CXCR4;AP1S3
Reactome_2022	benign_epithelium	ln_mets	CTLA4 Inhibitory Signaling R-HSA-389513	(1/21)	0.0999598	0.18207	10.0404	23.1229	AKT3
Reactome_2022	benign_epithelium	ln_mets	Initial Triggering Of Complement R-HSA-166663	(1/21)	0.0999598	0.18207	10.0404	23.1229	C1QC
Reactome_2022	benign_epithelium	ln_mets	DNA Damage/Telomere Stress Induced Senescence R-HSA-2559586	(2/61)	0.0374213	0.102853	6.86302	22.5486	CCNA2;HMGA1
Reactome_2022	benign_epithelium	ln_mets	Mitotic Prophase R-HSA-68875	(3/112)	0.0186665	0.0600682	5.61553	22.3556	NDC1;CCNB1;NCAPG2
Reactome_2022	benign_epithelium	ln_mets	Telomere Extension By Telomerase R-HSA-171319	(1/23)	0.108947	0.197655	9.12672	20.2329	CCNA2
Reactome_2022	benign_epithelium	ln_mets	Intra-Golgi And Retrograde Golgi-to-ER Traffic R-HSA-6811442	(4/181)	0.0129779	0.047067	4.64289	20.1711	KIF4A;KIF11;KIF20B;PAFAH1B3
Reactome_2022	benign_epithelium	ln_mets	G1/S DNA Damage Checkpoints R-HSA-69615	(2/67)	0.0443538	0.114373	6.22763	19.4025	CCNA2;CHEK1
Reactome_2022	benign_epithelium	ln_mets	RNA Polymerase II Transcription Termination R-HSA-73856	(2/67)	0.0443538	0.114373	6.22763	19.4025	ALYREF;SNRPE
Reactome_2022	benign_epithelium	ln_mets	Impaired BRCA2 Binding To PALB2 R-HSA-9709603	(1/24)	0.113408	0.203191	8.72947	19.002	EXO1
Reactome_2022	benign_epithelium	ln_mets	Estrogen-dependent Nuclear Events Downstream Of ESR-membrane Signaling R-HSA-9634638	(1/24)	0.113408	0.203191	8.72947	19.002	AKT3
Reactome_2022	benign_epithelium	ln_mets	Costimulation By CD28 Family R-HSA-388841	(2/68)	0.0455523	0.116807	6.13296	18.9441	AKT3;TRIB3
Reactome_2022	benign_epithelium	ln_mets	G Beta:Gamma Signaling Thru PI3Kgamma R-HSA-392451	(1/25)	0.117846	0.208043	8.36532	17.8882	AKT3
Reactome_2022	benign_epithelium	ln_mets	Defective HDR Thru Homologous Recombination (HRR) Due To BRCA1 Loss-Of-Function R-HSA-9701192	(1/25)	0.117846	0.208043	8.36532	17.8882	EXO1
Reactome_2022	benign_epithelium	ln_mets	Disease R-HSA-1643685	(19/1736)	0.000886556	0.00529322	2.48407	17.4585	NDC1;RFC3;RRM1;RFC4;IL1R1;UBE2C;HMGA1;MSN;CXCR4;TGFBR2;EEF1G;RPIA;ATIC;EXO1;AKT3;E2F1;RCC1;SNRPE;AP1S3
Reactome_2022	benign_epithelium	ln_mets	CDK-mediated Phosphorylation And Removal Of Cdc6 R-HSA-69017	(2/72)	0.0504638	0.123207	5.78134	17.266	CCNA2;UBE2C
Reactome_2022	benign_epithelium	ln_mets	AURKA Activation By TPX2 R-HSA-8854518	(2/72)	0.0504638	0.123207	5.78134	17.266	TPX2;NEK2
Reactome_2022	benign_epithelium	ln_mets	APC/C:Cdh1 Mediated Degradation Of Cdc20 And APC/C:Cdh1 Targets In Late Mitosis/Early G1 R-HSA-174178	(2/73)	0.0517203	0.124945	5.69963	16.8817	UBE2C;AURKB
Reactome_2022	benign_epithelium	ln_mets	Constitutive Signaling By AKT1 E17K In Cancer R-HSA-5674400	(1/26)	0.122262	0.21257	8.0303	16.8764	AKT3
Reactome_2022	benign_epithelium	ln_mets	Downregulation Of TGF-beta Receptor Signaling R-HSA-2173788	(1/26)	0.122262	0.21257	8.0303	16.8764	TGFBR2
Reactome_2022	benign_epithelium	ln_mets	Transport Of Mature mRNA Derived From An Intron-Containing Transcript R-HSA-159236	(2/74)	0.0529881	0.127338	5.62018	16.5103	NDC1;ALYREF
Reactome_2022	benign_epithelium	ln_mets	Sensory Processing Of Sound R-HSA-9659379	(2/75)	0.0542669	0.128394	5.54291	16.1512	MSN;KIF20B
Reactome_2022	benign_epithelium	ln_mets	Factors Involved In Megakaryocyte Development And Platelet Production R-HSA-983231	(3/136)	0.0308403	0.0888041	4.59662	15.9913	KIF4A;KIF11;KIF20B
Reactome_2022	benign_epithelium	ln_mets	Resolution Of D-loop Structures Thru Synthesis-Dependent Strand Annealing (SDSA) R-HSA-5693554	(1/27)	0.126657	0.216117	7.72106	15.9538	EXO1
Reactome_2022	benign_epithelium	ln_mets	Role Of Nef In HIV-1 Replication And Disease Pathogenesis R-HSA-164952	(1/27)	0.126657	0.216117	7.72106	15.9538	AP1S3
Reactome_2022	benign_epithelium	ln_mets	ATF4 Activates Genes In Response To Endoplasmic Reticulum Stress R-HSA-380994	(1/27)	0.126657	0.216117	7.72106	15.9538	EXOSC5
Reactome_2022	benign_epithelium	ln_mets	Protein Ubiquitination R-HSA-8852135	(2/76)	0.0555566	0.130772	5.46773	15.8037	PCNA;UBE2C
Reactome_2022	benign_epithelium	ln_mets	Recruitment Of NuMA To Mitotic Centrosomes R-HSA-380320	(2/80)	0.0608217	0.140604	5.18629	14.5206	NEK2;MZT1
Reactome_2022	benign_epithelium	ln_mets	Processing Of Capped Intronless Pre-mRNA R-HSA-75067	(1/29)	0.13538	0.228454	7.16883	14.3353	SNRPE
Reactome_2022	benign_epithelium	ln_mets	Regulation Of TP53 Activity Thru Acetylation R-HSA-6804758	(1/29)	0.13538	0.228454	7.16883	14.3353	AKT3
Reactome_2022	benign_epithelium	ln_mets	Downregulation Of ERBB2 Signaling R-HSA-8863795	(1/29)	0.13538	0.228454	7.16883	14.3353	AKT3
Reactome_2022	benign_epithelium	ln_mets	Centrosome Maturation R-HSA-380287	(2/81)	0.0621639	0.140604	5.12038	14.2243	NEK2;MZT1
Reactome_2022	benign_epithelium	ln_mets	Senescence-Associated Secretory Phenotype (SASP) R-HSA-2559582	(2/81)	0.0621639	0.140604	5.12038	14.2243	CCNA2;UBE2C
Reactome_2022	benign_epithelium	ln_mets	Transport Of Mature Transcript To Cytoplasm R-HSA-72202	(2/83)	0.0648784	0.143861	4.99345	13.6583	NDC1;ALYREF
Reactome_2022	benign_epithelium	ln_mets	Synthesis Of Active Ubiquitin: Roles Of E1 And E2 Enzymes R-HSA-8866652	(1/30)	0.13971	0.234039	6.92128	13.6224	UBE2C
Reactome_2022	benign_epithelium	ln_mets	RIPK1-mediated Regulated Necrosis R-HSA-5213460	(1/31)	0.144017	0.238643	6.69024	12.9645	RRM1
Reactome_2022	benign_epithelium	ln_mets	Regulation Of MECP2 Expression And Activity R-HSA-9022692	(1/31)	0.144017	0.238643	6.69024	12.9645	AURKB
Reactome_2022	benign_epithelium	ln_mets	Nicotinate Metabolism R-HSA-196807	(1/31)	0.144017	0.238643	6.69024	12.9645	NNMT
Reactome_2022	benign_epithelium	ln_mets	Regulation Of PLK1 Activity At G2/M Transition R-HSA-2565942	(2/87)	0.0704243	0.148279	4.7575	12.6227	CCNB1;NEK2
Reactome_2022	benign_epithelium	ln_mets	Defective TPR May Confer Susceptibility Towards Thyroid Papillary Carcinoma (TPC) R-HSA-5619107	(1/32)	0.148304	0.241388	6.4741	12.3558	NDC1
Reactome_2022	benign_epithelium	ln_mets	G-protein Beta:Gamma Signaling R-HSA-397795	(1/32)	0.148304	0.241388	6.4741	12.3558	AKT3
Reactome_2022	benign_epithelium	ln_mets	PERK Regulates Gene Expression R-HSA-381042	(1/32)	0.148304	0.241388	6.4741	12.3558	EXOSC5
Reactome_2022	benign_epithelium	ln_mets	Generation Of Second Messenger Molecules R-HSA-202433	(1/32)	0.148304	0.241388	6.4741	12.3558	EVL
Reactome_2022	benign_epithelium	ln_mets	Cellular Responses To Stress R-HSA-2262752	(9/722)	0.0101618	0.0388689	2.66145	12.2137	CCNA2;NDC1;EXOSC5;UBE2C;AKT3;E2F1;HMGA1;TRIB3;ETS1
Reactome_2022	benign_epithelium	ln_mets	Switching Of Origins To A Post-Replicative State R-HSA-69052	(2/90)	0.0746819	0.152351	4.59462	11.9208	CCNA2;UBE2C
Reactome_2022	benign_epithelium	ln_mets	Diseases Of Carbohydrate Metabolism R-HSA-5663084	(1/33)	0.152569	0.246582	6.27146	11.7912	RPIA
Reactome_2022	benign_epithelium	ln_mets	Resolution Of D-loop Structures Thru Holliday Junction Intermediates R-HSA-5693568	(1/33)	0.152569	0.246582	6.27146	11.7912	EXO1
Reactome_2022	benign_epithelium	ln_mets	Processing Of Capped Intron-Containing Pre-mRNA R-HSA-72203	(4/242)	0.0332942	0.0943336	3.44223	11.7117	NDC1;LSM7;ALYREF;SNRPE
Reactome_2022	benign_epithelium	ln_mets	HCMV Late Events R-HSA-9610379	(2/91)	0.0761192	0.153915	4.54277	11.6997	NDC1;RRM1
Reactome_2022	benign_epithelium	ln_mets	Cellular Responses To Stimuli R-HSA-8953897	(9/736)	0.0114204	0.0433221	2.6083	11.6652	CCNA2;NDC1;EXOSC5;UBE2C;AKT3;E2F1;HMGA1;TRIB3;ETS1
Reactome_2022	benign_epithelium	ln_mets	VEGFA-VEGFR2 Pathway R-HSA-4420097	(2/93)	0.0790201	0.156279	4.44248	11.2752	AKT3;TRIB3
Reactome_2022	benign_epithelium	ln_mets	Resolution Of D-Loop Structures R-HSA-5693537	(1/34)	0.156813	0.249921	6.08111	11.2665	EXO1
Reactome_2022	benign_epithelium	ln_mets	DNA Methylation R-HSA-5334118	(1/34)	0.156813	0.249921	6.08111	11.2665	UHRF1
Reactome_2022	benign_epithelium	ln_mets	Lysosome Vesicle Biogenesis R-HSA-432720	(1/34)	0.156813	0.249921	6.08111	11.2665	AP1S3
Reactome_2022	benign_epithelium	ln_mets	COPI-independent Golgi-to-ER Retrograde Traffic R-HSA-6811436	(1/34)	0.156813	0.249921	6.08111	11.2665	PAFAH1B3
Reactome_2022	benign_epithelium	ln_mets	SUMOylation Of SUMOylation Proteins R-HSA-4085377	(1/35)	0.161037	0.253136	5.90196	10.7777	NDC1
Reactome_2022	benign_epithelium	ln_mets	NEP/NS2 Interacts With Cellular Export Machinery R-HSA-168333	(1/35)	0.161037	0.253136	5.90196	10.7777	NDC1
Reactome_2022	benign_epithelium	ln_mets	Gene And Protein Expression By JAK-STAT Signaling After Interleukin-12 Stimulation R-HSA-8950505	(1/35)	0.161037	0.253136	5.90196	10.7777	MSN
Reactome_2022	benign_epithelium	ln_mets	Transport Of Ribonucleoproteins Into Host Nucleus R-HSA-168271	(1/35)	0.161037	0.253136	5.90196	10.7777	NDC1
Reactome_2022	benign_epithelium	ln_mets	HCMV Early Events R-HSA-9609690	(2/96)	0.0834354	0.158908	4.30004	10.6799	NDC1;RRM1
Reactome_2022	benign_epithelium	ln_mets	Export Of Viral Ribonucleoproteins From Nucleus R-HSA-168274	(1/36)	0.165239	0.257975	5.73304	10.3216	NDC1
Reactome_2022	benign_epithelium	ln_mets	Transcriptional Regulation By AP-2 (TFAP2) Family Of Transcription Factors R-HSA-8864260	(1/36)	0.165239	0.257975	5.73304	10.3216	MYBL2
Reactome_2022	benign_epithelium	ln_mets	FLT3 Signaling R-HSA-9607240	(1/37)	0.16942	0.261831	5.57351	9.89507	AKT3
Reactome_2022	benign_epithelium	ln_mets	mRNA Splicing - Major Pathway R-HSA-72163	(3/181)	0.0623992	0.140604	3.42673	9.50646	LSM7;ALYREF;SNRPE
Reactome_2022	benign_epithelium	ln_mets	Transcriptional Regulation By VENTX R-HSA-8853884	(1/39)	0.177721	0.271913	5.27964	9.1208	UBE2C
Reactome_2022	benign_epithelium	ln_mets	SUMOylation Of Ubiquitinylation Proteins R-HSA-3232142	(1/39)	0.177721	0.271913	5.27964	9.1208	NDC1
Reactome_2022	benign_epithelium	ln_mets	Signal Transduction R-HSA-162582	(21/2465)	0.00959116	0.037308	1.89861	8.82267	CENPU;GPSM2;PPP1R14A;NRP2;SHMT2;TCF7;CXCR4;ETV4;AURKB;TGFBR2;CHEK1;AKT3;NUF2;E2F1;BIRC5;EVL;TRIB3;BUB1;SPC24;MAD2L1;SPC25
Reactome_2022	benign_epithelium	ln_mets	mRNA Splicing R-HSA-72172	(3/189)	0.0691342	0.146233	3.27802	8.7579	LSM7;ALYREF;SNRPE
Reactome_2022	benign_epithelium	ln_mets	Non-integrin membrane-ECM Interactions R-HSA-3000171	(1/41)	0.185939	0.282603	5.01515	8.43717	DDR2
Reactome_2022	benign_epithelium	ln_mets	Regulation Of Beta-Cell Development R-HSA-186712	(1/41)	0.185939	0.282603	5.01515	8.43717	AKT3
Reactome_2022	benign_epithelium	ln_mets	SARS-CoV-2-host Interactions R-HSA-9705683	(3/196)	0.075287	0.152906	3.158	8.16802	NDC1;AKT3;SNRPE
Reactome_2022	benign_epithelium	ln_mets	Deactivation Of Beta-Catenin Transactivating Complex R-HSA-3769402	(1/42)	0.190018	0.285961	4.89258	8.12481	TCF7
Reactome_2022	benign_epithelium	ln_mets	NS1 Mediated Effects On Host Pathways R-HSA-168276	(1/42)	0.190018	0.285961	4.89258	8.12481	NDC1
Reactome_2022	benign_epithelium	ln_mets	Signaling By SCF-KIT R-HSA-1433557	(1/42)	0.190018	0.285961	4.89258	8.12481	CHEK1
Reactome_2022	benign_epithelium	ln_mets	Negative Regulation Of PI3K/AKT Network R-HSA-199418	(2/113)	0.109762	0.19835	3.63835	8.03872	AKT3;TRIB3
Reactome_2022	benign_epithelium	ln_mets	TGF-beta Receptor Signaling Activates SMADs R-HSA-2173789	(1/44)	0.198114	0.294286	4.66455	7.55149	TGFBR2
Reactome_2022	benign_epithelium	ln_mets	PI3K Cascade R-HSA-109704	(1/44)	0.198114	0.294286	4.66455	7.55149	TRIB3
Reactome_2022	benign_epithelium	ln_mets	Interleukin-12 Signaling R-HSA-9020591	(1/44)	0.198114	0.294286	4.66455	7.55149	MSN
Reactome_2022	benign_epithelium	ln_mets	TP53 Regulates Transcription Of Cell Death Genes R-HSA-5633008	(1/44)	0.198114	0.294286	4.66455	7.55149	BIRC5
Reactome_2022	benign_epithelium	ln_mets	Transcriptional Regulation By RUNX2 R-HSA-8878166	(2/119)	0.119519	0.209386	3.45072	7.33031	CCNB1;AKT3
Reactome_2022	benign_epithelium	ln_mets	Regulation Of Complement Cascade R-HSA-977606	(1/45)	0.202133	0.298324	4.55831	7.28797	C1QC
Reactome_2022	benign_epithelium	ln_mets	Interleukin-10 Signaling R-HSA-6783783	(1/45)	0.202133	0.298324	4.55831	7.28797	IL1R1
Reactome_2022	benign_epithelium	ln_mets	Programmed Cell Death R-HSA-5357801	(3/208)	0.0863763	0.163829	2.97134	7.27693	RRM1;AKT3;E2F1
Reactome_2022	benign_epithelium	ln_mets	HCMV Infection R-HSA-9609646	(2/121)	0.122818	0.21273	3.39239	7.114	NDC1;RRM1
Reactome_2022	benign_epithelium	ln_mets	Metabolism Of Water-Soluble Vitamins And Cofactors R-HSA-196849	(2/122)	0.124476	0.214792	3.36395	7.00925	NNMT;SHMT2
Reactome_2022	benign_epithelium	ln_mets	Diseases Of Signal Transduction By Growth Factor Receptors And Second Messengers R-HSA-5663202	(5/424)	0.0616171	0.140604	2.44705	6.81949	EEF1G;ATIC;AKT3;MSN;TGFBR2
Reactome_2022	benign_epithelium	ln_mets	Viral Messenger RNA Synthesis R-HSA-168325	(1/47)	0.210109	0.305191	4.35968	6.80166	NDC1
Reactome_2022	benign_epithelium	ln_mets	SARS-CoV-2 Modulates Host Translation Machinery R-HSA-9754678	(1/47)	0.210109	0.305191	4.35968	6.80166	SNRPE
Reactome_2022	benign_epithelium	ln_mets	SUMOylation Of RNA Binding Proteins R-HSA-4570464	(1/47)	0.210109	0.305191	4.35968	6.80166	NDC1
Reactome_2022	benign_epithelium	ln_mets	Cyclin D Associated Events In G1 R-HSA-69231	(1/47)	0.210109	0.305191	4.35968	6.80166	E2F1
Reactome_2022	benign_epithelium	ln_mets	IRS-mediated Signaling R-HSA-112399	(1/47)	0.210109	0.305191	4.35968	6.80166	TRIB3
Reactome_2022	benign_epithelium	ln_mets	Signaling By ERBB2 R-HSA-1227986	(1/49)	0.218007	0.314671	4.17761	6.36345	AKT3
Reactome_2022	benign_epithelium	ln_mets	mRNA Splicing - Minor Pathway R-HSA-72165	(1/49)	0.218007	0.314671	4.17761	6.36345	SNRPE
Reactome_2022	benign_epithelium	ln_mets	IRS-related Events Triggered By IGF1R R-HSA-2428928	(1/51)	0.225827	0.321909	4.0101	5.96697	TRIB3
Reactome_2022	benign_epithelium	ln_mets	Ubiquitin Mediated Degradation Of Phosphorylated Cdc25A R-HSA-69601	(1/51)	0.225827	0.321909	4.0101	5.96697	CHEK1
Reactome_2022	benign_epithelium	ln_mets	Infectious Disease R-HSA-5663205	(9/961)	0.0511513	0.124224	1.96846	5.85218	NDC1;RRM1;IL1R1;AKT3;HMGA1;RCC1;CXCR4;SNRPE;AP1S3
Reactome_2022	benign_epithelium	ln_mets	IGF1R Signaling Cascade R-HSA-2428924	(1/52)	0.229708	0.326427	3.93127	5.7827	TRIB3
Reactome_2022	benign_epithelium	ln_mets	Late Phase Of HIV Life Cycle R-HSA-162599	(2/136)	0.14822	0.241388	3.01036	5.74694	NDC1;RCC1
Reactome_2022	benign_epithelium	ln_mets	Signaling By Type 1 Insulin-like Growth Factor 1 Receptor (IGF1R) R-HSA-2404192	(1/53)	0.233569	0.329872	3.85548	5.60693	TRIB3
Reactome_2022	benign_epithelium	ln_mets	Insulin Receptor Signaling Cascade R-HSA-74751	(1/53)	0.233569	0.329872	3.85548	5.60693	TRIB3
Reactome_2022	benign_epithelium	ln_mets	Interleukin-12 Family Signaling R-HSA-447115	(1/54)	0.237412	0.333247	3.78254	5.43914	MSN
Reactome_2022	benign_epithelium	ln_mets	Complement Cascade R-HSA-166658	(1/55)	0.241235	0.335536	3.71231	5.27884	C1QC
Reactome_2022	benign_epithelium	ln_mets	Golgi Associated Vesicle Biogenesis R-HSA-432722	(1/55)	0.241235	0.335536	3.71231	5.27884	AP1S3
Reactome_2022	benign_epithelium	ln_mets	Membrane Trafficking R-HSA-199991	(6/599)	0.0798369	0.156279	2.07818	5.25316	KIF4A;AKT3;AP1S3;KIF11;KIF20B;PAFAH1B3
Reactome_2022	benign_epithelium	ln_mets	Adaptive Immune System R-HSA-1280218	(7/733)	0.0744949	0.152351	1.98788	5.16259	UBE2C;KIF4A;AKT3;EVL;TRIB3;AP1S3;KIF11
Reactome_2022	benign_epithelium	ln_mets	Chemokine Receptors Bind Chemokines R-HSA-380108	(1/56)	0.245039	0.336745	3.64463	5.12558	CXCR4
Reactome_2022	benign_epithelium	ln_mets	Meiotic Recombination R-HSA-912446	(1/56)	0.245039	0.336745	3.64463	5.12558	MND1
Reactome_2022	benign_epithelium	ln_mets	E3 Ubiquitin Ligases Ubiquitinate Target Proteins R-HSA-8866654	(1/56)	0.245039	0.336745	3.64463	5.12558	PCNA
Reactome_2022	benign_epithelium	ln_mets	SUMOylation Of Chromatin Organization Proteins R-HSA-4551638	(1/57)	0.248825	0.338903	3.57937	4.97892	NDC1
Reactome_2022	benign_epithelium	ln_mets	Regulated Necrosis R-HSA-5218859	(1/57)	0.248825	0.338903	3.57937	4.97892	RRM1
Reactome_2022	benign_epithelium	ln_mets	tRNA Processing In Nucleus R-HSA-6784531	(1/57)	0.248825	0.338903	3.57937	4.97892	NDC1
Reactome_2022	benign_epithelium	ln_mets	SARS-CoV Infections R-HSA-9679506	(4/369)	0.113769	0.203191	2.23002	4.84714	NDC1;IL1R1;AKT3;SNRPE
Reactome_2022	benign_epithelium	ln_mets	mRNA 3-End Processing R-HSA-72187	(1/58)	0.252591	0.343016	3.51639	4.8385	ALYREF
Reactome_2022	benign_epithelium	ln_mets	SCF(Skp2)-mediated Degradation Of P27/P21 R-HSA-187577	(1/59)	0.256339	0.344034	3.45559	4.70394	CCNA2
Reactome_2022	benign_epithelium	ln_mets	Transcriptional Regulation Of Granulopoiesis R-HSA-9616222	(1/59)	0.256339	0.344034	3.45559	4.70394	E2F1
Reactome_2022	benign_epithelium	ln_mets	Role Of GTSE1 In G2/M Progression After G2 Checkpoint R-HSA-8852276	(1/59)	0.256339	0.344034	3.45559	4.70394	CCNB1
Reactome_2022	benign_epithelium	ln_mets	Transcriptional Regulation By MECP2 R-HSA-8986944	(1/60)	0.260068	0.34701	3.39685	4.57491	AURKB
Reactome_2022	benign_epithelium	ln_mets	Formation Of beta-catenin:TCF Transactivating Complex R-HSA-201722	(1/60)	0.260068	0.34701	3.39685	4.57491	TCF7
Reactome_2022	benign_epithelium	ln_mets	Vesicle-mediated Transport R-HSA-5653656	(6/637)	0.099848	0.18207	1.94919	4.49113	KIF4A;AKT3;AP1S3;KIF11;KIF20B;PAFAH1B3
Reactome_2022	benign_epithelium	ln_mets	Ca2+ Pathway R-HSA-4086398	(1/61)	0.263779	0.349927	3.34007	4.45112	TCF7
Reactome_2022	benign_epithelium	ln_mets	Pre-NOTCH Transcription And Translation R-HSA-1912408	(1/62)	0.267472	0.351775	3.28515	4.33226	E2F1
Reactome_2022	benign_epithelium	ln_mets	TP53 Regulates Transcription Of DNA Repair Genes R-HSA-6796648	(1/62)	0.267472	0.351775	3.28515	4.33226	CHEK1
Reactome_2022	benign_epithelium	ln_mets	RHO GTPases Activate PKNs R-HSA-5625740	(1/62)	0.267472	0.351775	3.28515	4.33226	PPP1R14A
Reactome_2022	benign_epithelium	ln_mets	Axon Guidance R-HSA-422475	(5/519)	0.118741	0.20882	1.98505	4.22977	NRP2;KIF4A;MSN;CXCR4;EVL
Reactome_2022	benign_epithelium	ln_mets	Autodegradation Of Cdh1 By Cdh1:APC/C R-HSA-174084	(1/63)	0.271146	0.355588	3.232	4.21808	UBE2C
Reactome_2022	benign_epithelium	ln_mets	FOXO-mediated Transcription R-HSA-9614085	(1/65)	0.278439	0.362049	3.13068	4.00275	AKT3
Reactome_2022	benign_epithelium	ln_mets	p53-Dependent G1 DNA Damage Response R-HSA-69563	(1/65)	0.278439	0.362049	3.13068	4.00275	CCNA2
Reactome_2022	benign_epithelium	ln_mets	Metabolism Of RNA R-HSA-8953854	(6/666)	0.11676	0.207723	1.86074	3.99619	NDC1;EXOSC5;LSM7;ALYREF;SNRPE;WDR12
Reactome_2022	benign_epithelium	ln_mets	Integrin Cell Surface Interactions R-HSA-216083	(1/66)	0.282059	0.36469	3.08236	3.90116	PECAM1
Reactome_2022	benign_epithelium	ln_mets	SARS-CoV-2 Infection R-HSA-9694516	(3/283)	0.168748	0.261674	2.16716	3.85613	NDC1;AKT3;SNRPE
Reactome_2022	benign_epithelium	ln_mets	APC/C:Cdc20 Mediated Degradation Of Securin R-HSA-174154	(1/67)	0.28566	0.366251	3.03551	3.80335	UBE2C
Reactome_2022	benign_epithelium	ln_mets	Regulation Of PTEN Stability And Activity R-HSA-8948751	(1/67)	0.28566	0.366251	3.03551	3.80335	AKT3
Reactome_2022	benign_epithelium	ln_mets	Sensory Processing Of Sound By Inner Hair Cells Of Cochlea R-HSA-9662360	(1/67)	0.28566	0.366251	3.03551	3.80335	MSN
Reactome_2022	benign_epithelium	ln_mets	Nervous System Development R-HSA-9675108	(5/545)	0.137666	0.23146	1.88694	3.74166	NRP2;KIF4A;MSN;CXCR4;EVL
Reactome_2022	benign_epithelium	ln_mets	Loss Of Nlp From Mitotic Centrosomes R-HSA-380259	(1/69)	0.29281	0.372298	2.94593	3.61829	NEK2
Reactome_2022	benign_epithelium	ln_mets	Glycolysis R-HSA-70171	(1/69)	0.29281	0.372298	2.94593	3.61829	NDC1
Reactome_2022	benign_epithelium	ln_mets	Orc1 Removal From Chromatin R-HSA-68949	(1/69)	0.29281	0.372298	2.94593	3.61829	CCNA2
Reactome_2022	benign_epithelium	ln_mets	trans-Golgi Network Vesicle Budding R-HSA-199992	(1/71)	0.299888	0.380245	2.86147	3.4462	AP1S3
Reactome_2022	benign_epithelium	ln_mets	Apoptosis R-HSA-109581	(2/178)	0.223567	0.321684	2.28711	3.42619	AKT3;E2F1
Reactome_2022	benign_epithelium	ln_mets	Major Pathway Of rRNA Processing In Nucleolus And Cytosol R-HSA-6791226	(2/179)	0.225406	0.321909	2.27407	3.38802	EXOSC5;WDR12
Reactome_2022	benign_epithelium	ln_mets	Extra-nuclear Estrogen Signaling R-HSA-9009391	(1/73)	0.306897	0.38806	2.78171	3.28587	AKT3
Reactome_2022	benign_epithelium	ln_mets	RHOG GTPase Cycle R-HSA-9013408	(1/74)	0.310375	0.39138	2.74346	3.20978	SHMT2
Reactome_2022	benign_epithelium	ln_mets	ISG15 Antiviral Mechanism R-HSA-1169408	(1/75)	0.313836	0.39466	2.70625	3.13623	NDC1
Reactome_2022	benign_epithelium	ln_mets	Metabolism Of Vitamins And Cofactors R-HSA-196854	(2/186)	0.238313	0.333493	2.18678	3.13621	NNMT;SHMT2
Reactome_2022	benign_epithelium	ln_mets	SUMOylation Of DNA Damage Response And Repair Proteins R-HSA-3108214	(1/76)	0.31728	0.396816	2.67003	3.06512	NDC1
Reactome_2022	benign_epithelium	ln_mets	Transcriptional Regulation By Small RNAs R-HSA-5578749	(1/76)	0.31728	0.396816	2.67003	3.06512	NDC1
Reactome_2022	benign_epithelium	ln_mets	rRNA Processing In Nucleus And Cytosol R-HSA-8868773	(2/189)	0.243858	0.336745	2.15137	3.03595	EXOSC5;WDR12
Reactome_2022	benign_epithelium	ln_mets	Signaling By Insulin Receptor R-HSA-74752	(1/77)	0.320707	0.400012	2.63477	2.99634	TRIB3
Reactome_2022	benign_epithelium	ln_mets	Pre-NOTCH Expression And Processing R-HSA-1912422	(1/78)	0.324116	0.403169	2.60042	2.92977	E2F1
Reactome_2022	benign_epithelium	ln_mets	TP53 Regulates Metabolic Genes R-HSA-5628897	(1/81)	0.334244	0.411308	2.50253	2.74248	AKT3
Reactome_2022	benign_epithelium	ln_mets	Regulation Of HSF1-mediated Heat Shock Response R-HSA-3371453	(1/81)	0.334244	0.411308	2.50253	2.74248	NDC1
Reactome_2022	benign_epithelium	ln_mets	Developmental Biology R-HSA-1266738	(8/1073)	0.168222	0.261674	1.53786	2.7412	NRP2;KIF4A;AKT3;TCF7;E2F1;MSN;CXCR4;EVL
Reactome_2022	benign_epithelium	ln_mets	rRNA Processing R-HSA-72312	(2/199)	0.262374	0.349072	2.04113	2.731	EXOSC5;WDR12
Reactome_2022	benign_epithelium	ln_mets	Platelet Homeostasis R-HSA-418346	(1/83)	0.340912	0.417276	2.44124	2.6271	PECAM1
Reactome_2022	benign_epithelium	ln_mets	Antiviral Mechanism By IFN-stimulated Genes R-HSA-1169410	(1/83)	0.340912	0.417276	2.44124	2.6271	NDC1
Reactome_2022	benign_epithelium	ln_mets	Degradation Of Beta-Catenin By Destruction Complex R-HSA-195253	(1/84)	0.344221	0.420206	2.41171	2.57202	TCF7
Reactome_2022	benign_epithelium	ln_mets	Signaling By ROBO Receptors R-HSA-376176	(2/209)	0.280905	0.364224	1.94154	2.46525	CXCR4;EVL
Reactome_2022	benign_epithelium	ln_mets	Immune System R-HSA-168256	(13/1943)	0.171054	0.263469	1.39128	2.45669	NDC1;IL1R1;UBE2C;MSN;KIF11;KIF4A;AKT3;PECAM1;BIRC5;EVL;TRIB3;AP1S3;C1QC
Reactome_2022	benign_epithelium	ln_mets	Signaling By Receptor Tyrosine Kinases R-HSA-9006934	(4/496)	0.23645	0.332916	1.64363	2.37014	NRP2;CHEK1;AKT3;TRIB3
Reactome_2022	benign_epithelium	ln_mets	Regulation Of mRNA Stability By Proteins That Bind AU-rich Elements R-HSA-450531	(1/88)	0.357294	0.433857	2.30036	2.36752	EXOSC5
Reactome_2022	benign_epithelium	ln_mets	Meiosis R-HSA-1500620	(1/88)	0.357294	0.433857	2.30036	2.36752	MND1
Reactome_2022	benign_epithelium	ln_mets	RAB GEFs Exchange GTP For GDP On RABs R-HSA-8876198	(1/89)	0.360521	0.434329	2.2741	2.32005	AKT3
Reactome_2022	benign_epithelium	ln_mets	Glucose Metabolism R-HSA-70326	(1/89)	0.360521	0.434329	2.2741	2.32005	NDC1
Reactome_2022	benign_epithelium	ln_mets	Unfolded Protein Response (UPR) R-HSA-381119	(1/89)	0.360521	0.434329	2.2741	2.32005	EXOSC5
Reactome_2022	benign_epithelium	ln_mets	Eukaryotic Translation Elongation R-HSA-156842	(1/90)	0.363733	0.43591	2.24844	2.27393	EEF1G
Reactome_2022	benign_epithelium	ln_mets	MAPK6/MAPK4 Signaling R-HSA-5687128	(1/90)	0.363733	0.43591	2.24844	2.27393	ETV4
Reactome_2022	benign_epithelium	ln_mets	Signaling By TGF-beta Receptor Complex R-HSA-170834	(1/91)	0.366929	0.438595	2.22334	2.2291	TGFBR2
Reactome_2022	benign_epithelium	ln_mets	Oxidative Stress Induced Senescence R-HSA-2559580	(1/93)	0.373273	0.445019	2.17479	2.14314	E2F1
Reactome_2022	benign_epithelium	ln_mets	UCH Proteinases R-HSA-5689603	(1/95)	0.379554	0.450168	2.1283	2.06182	TGFBR2
Reactome_2022	benign_epithelium	ln_mets	Transcriptional Regulation By RUNX3 R-HSA-8878159	(1/95)	0.379554	0.450168	2.1283	2.06182	TCF7
Reactome_2022	benign_epithelium	ln_mets	Anchoring Of Basal Body To Plasma Membrane R-HSA-5620912	(1/97)	0.385772	0.455191	2.08375	1.98479	NEK2
Reactome_2022	benign_epithelium	ln_mets	Potential Therapeutics For SARS R-HSA-9679191	(1/97)	0.385772	0.455191	2.08375	1.98479	IL1R1
Reactome_2022	benign_epithelium	ln_mets	Response Of EIF2AK4 (GCN2) To Amino Acid Deficiency R-HSA-9633012	(1/98)	0.388858	0.456486	2.06217	1.9478	TRIB3
Reactome_2022	benign_epithelium	ln_mets	Cellular Response To Heat Stress R-HSA-3371556	(1/99)	0.391929	0.457749	2.04102	1.91177	NDC1
Reactome_2022	benign_epithelium	ln_mets	SLC Transporter Disorders R-HSA-5619102	(1/99)	0.391929	0.457749	2.04102	1.91177	NDC1
Reactome_2022	benign_epithelium	ln_mets	Neddylation R-HSA-8951664	(2/237)	0.332499	0.411308	1.70777	1.88046	BIRC5;DTL
Reactome_2022	benign_epithelium	ln_mets	KEAP1-NFE2L2 Pathway R-HSA-9755511	(1/100)	0.394984	0.459725	2.0203	1.87668	AKT3
Reactome_2022	benign_epithelium	ln_mets	Cytokine Signaling In Immune System R-HSA-1280215	(5/702)	0.274498	0.358959	1.45005	1.87464	NDC1;IL1R1;AKT3;BIRC5;MSN
Reactome_2022	benign_epithelium	ln_mets	Post-translational Protein Modification R-HSA-597592	(9/1383)	0.254365	0.344034	1.33351	1.82555	CCNA2;NDC1;TOP2A;PCNA;UBE2C;BIRC5;DTL;AURKB;TGFBR2
Reactome_2022	benign_epithelium	ln_mets	tRNA Processing R-HSA-72306	(1/105)	0.410035	0.47288	1.92269	1.7141	NDC1
Reactome_2022	benign_epithelium	ln_mets	PI3K/AKT Signaling In Cancer R-HSA-2219528	(1/105)	0.410035	0.47288	1.92269	1.7141	AKT3
Reactome_2022	benign_epithelium	ln_mets	Interleukin-4 And Interleukin-13 Signaling R-HSA-6785807	(1/107)	0.415951	0.477304	1.88622	1.65457	BIRC5
Reactome_2022	benign_epithelium	ln_mets	Phase II - Conjugation Of Compounds R-HSA-156580	(1/107)	0.415951	0.477304	1.88622	1.65457	NNMT
Reactome_2022	benign_epithelium	ln_mets	Gene Silencing By RNA R-HSA-211000	(1/108)	0.418887	0.478282	1.8685	1.62588	NDC1
Reactome_2022	benign_epithelium	ln_mets	Hemostasis R-HSA-109582	(4/576)	0.325408	0.403681	1.40793	1.58064	KIF4A;PECAM1;KIF11;KIF20B
Reactome_2022	benign_epithelium	ln_mets	Assembly Of Pre-Replicative Complex R-HSA-68867	(1/110)	0.424715	0.483733	1.83403	1.57054	UBE2C
Reactome_2022	benign_epithelium	ln_mets	Reproduction R-HSA-1474165	(1/113)	0.433349	0.491129	1.78463	1.49233	MND1
Reactome_2022	benign_epithelium	ln_mets	Selenoamino Acid Metabolism R-HSA-2408522	(1/114)	0.436199	0.491929	1.76875	1.46746	NNMT
Reactome_2022	benign_epithelium	ln_mets	Interleukin-1 Signaling R-HSA-9020702	(1/114)	0.436199	0.491929	1.76875	1.46746	IL1R1
Reactome_2022	benign_epithelium	ln_mets	PIP3 Activates AKT Signaling R-HSA-1257604	(2/268)	0.388373	0.456486	1.50637	1.42471	AKT3;TRIB3
Reactome_2022	benign_epithelium	ln_mets	TCR Signaling R-HSA-202403	(1/116)	0.441855	0.494662	1.73781	1.4194	EVL
Reactome_2022	benign_epithelium	ln_mets	Epigenetic Regulation Of Gene Expression R-HSA-212165	(1/116)	0.441855	0.494662	1.73781	1.4194	UHRF1
Reactome_2022	benign_epithelium	ln_mets	PPARA Activates Gene Expression R-HSA-1989781	(1/116)	0.441855	0.494662	1.73781	1.4194	TRIB3
Reactome_2022	benign_epithelium	ln_mets	Regulation Of Lipid Metabolism By PPARalpha R-HSA-400206	(1/118)	0.447455	0.499712	1.70793	1.37349	TRIB3
Reactome_2022	benign_epithelium	ln_mets	Signaling By TGFB Family Members R-HSA-9006936	(1/119)	0.450234	0.501596	1.69337	1.35129	TGFBR2
Reactome_2022	benign_epithelium	ln_mets	SARS-CoV-2 Activates/Modulates Innate And Adaptive Immune Responses R-HSA-9705671	(1/121)	0.455751	0.505289	1.66498	1.30836	NDC1
Reactome_2022	benign_epithelium	ln_mets	Deubiquitination R-HSA-5688426	(2/279)	0.40773	0.472596	1.44574	1.29705	CCNA2;TGFBR2
Reactome_2022	benign_epithelium	ln_mets	Rab Regulation Of Trafficking R-HSA-9007101	(1/122)	0.458489	0.507099	1.65114	1.28759	AKT3
Reactome_2022	benign_epithelium	ln_mets	Signaling By Interleukins R-HSA-449147	(3/453)	0.395624	0.459725	1.33677	1.23957	IL1R1;BIRC5;MSN
Reactome_2022	benign_epithelium	ln_mets	Metabolism Of Carbohydrates R-HSA-71387	(2/285)	0.418166	0.478282	1.41465	1.2334	NDC1;RPIA
Reactome_2022	benign_epithelium	ln_mets	Platelet Degranulation R-HSA-114608	(1/125)	0.46662	0.513618	1.61095	1.22793	PECAM1
Reactome_2022	benign_epithelium	ln_mets	DNA Replication Pre-Initiation R-HSA-69002	(1/127)	0.471974	0.517032	1.58522	1.19023	UBE2C
Reactome_2022	benign_epithelium	ln_mets	Glycerophospholipid Biosynthesis R-HSA-1483206	(1/127)	0.471974	0.517032	1.58522	1.19023	CPNE7
Reactome_2022	benign_epithelium	ln_mets	Extracellular Matrix Organization R-HSA-1474244	(2/291)	0.428511	0.486847	1.38486	1.17359	PECAM1;DDR2
Reactome_2022	benign_epithelium	ln_mets	Response To Elevated Platelet Cytosolic Ca2+ R-HSA-76005	(1/130)	0.479906	0.523223	1.54812	1.13657	PECAM1
Reactome_2022	benign_epithelium	ln_mets	Cell Surface Interactions At Vascular Wall R-HSA-202733	(1/134)	0.490298	0.533286	1.50125	1.07001	PECAM1
Reactome_2022	benign_epithelium	ln_mets	Intracellular Signaling By Second Messengers R-HSA-9006925	(2/306)	0.453948	0.504509	1.31552	1.03896	AKT3;TRIB3
Reactome_2022	benign_epithelium	ln_mets	Influenza Viral RNA Transcription And Replication R-HSA-168273	(1/137)	0.497956	0.540336	1.46791	1.02349	NDC1
Reactome_2022	benign_epithelium	ln_mets	PTEN Regulation R-HSA-6807070	(1/139)	0.502999	0.54452	1.44649	0.993983	AKT3
Reactome_2022	benign_epithelium	ln_mets	G Alpha (I) Signaling Events R-HSA-418594	(2/312)	0.463945	0.511901	1.28966	0.990449	GPSM2;CXCR4
Reactome_2022	benign_epithelium	ln_mets	Beta-catenin Independent WNT Signaling R-HSA-3858494	(1/142)	0.510469	0.551306	1.4155	0.951821	TCF7
Reactome_2022	benign_epithelium	ln_mets	Interleukin-1 Family Signaling R-HSA-446652	(1/152)	0.534574	0.575985	1.32109	0.827379	IL1R1
Reactome_2022	benign_epithelium	ln_mets	Cellular Response To Starvation R-HSA-9711097	(1/153)	0.536919	0.577157	1.31233	0.81615	TRIB3
Reactome_2022	benign_epithelium	ln_mets	Metabolism Of Proteins R-HSA-392499	(10/1890)	0.474666	0.518742	1.06501	0.793587	CCNA2;NDC1;EEF1G;TOP2A;PCNA;UBE2C;BIRC5;DTL;AURKB;TGFBR2
Reactome_2022	benign_epithelium	ln_mets	Influenza Infection R-HSA-168255	(1/157)	0.546183	0.584377	1.27843	0.773194	NDC1
Reactome_2022	benign_epithelium	ln_mets	Metabolism Of Amino Acids And Derivatives R-HSA-71291	(2/364)	0.545906	0.584377	1.10148	0.666733	NNMT;PSPH
Reactome_2022	benign_epithelium	ln_mets	Disorders Of Transmembrane Transporters R-HSA-5619115	(1/176)	0.587739	0.625921	1.13853	0.605097	NDC1
Reactome_2022	benign_epithelium	ln_mets	Cellular Response To Chemical Stress R-HSA-9711123	(1/182)	0.600061	0.637565	1.10045	0.562026	AKT3
Reactome_2022	benign_epithelium	ln_mets	Cilium Assembly R-HSA-5617833	(1/186)	0.608073	0.643101	1.07644	0.535486	NEK2
Reactome_2022	benign_epithelium	ln_mets	Metabolism R-HSA-1430728	(10/2049)	0.580958	0.620139	0.973298	0.528575	NDC1;RPIA;RRM1;NNMT;ATIC;RRM2;SHMT2;CPNE7;TRIB3;PSPH
Reactome_2022	benign_epithelium	ln_mets	ESR-mediated Signaling R-HSA-8939211	(1/188)	0.61202	0.645786	1.06482	0.522817	AKT3
Reactome_2022	benign_epithelium	ln_mets	GPCR Downstream Signaling R-HSA-388396	(3/619)	0.602075	0.638227	0.968202	0.49124	GPSM2;AKT3;CXCR4
Reactome_2022	benign_epithelium	ln_mets	Peptide Ligand-Binding Receptors R-HSA-375276	(1/196)	0.627415	0.660512	1.02072	0.475806	CXCR4
Reactome_2022	benign_epithelium	ln_mets	TCF Dependent Signaling In Response To WNT R-HSA-201681	(1/198)	0.631168	0.662943	1.01025	0.464902	TCF7
Reactome_2022	benign_epithelium	ln_mets	Interferon Signaling R-HSA-913531	(1/200)	0.634884	0.665323	1	0.454313	NDC1
Reactome_2022	benign_epithelium	ln_mets	Ub-specific Processing Proteases R-HSA-5689880	(1/201)	0.636728	0.665736	0.994949	0.449133	CCNA2
Reactome_2022	benign_epithelium	ln_mets	Signaling By NOTCH R-HSA-157118	(1/203)	0.640388	0.668041	0.984998	0.438995	E2F1
Reactome_2022	benign_epithelium	ln_mets	Phospholipid Metabolism R-HSA-1483257	(1/208)	0.64938	0.675886	0.960962	0.414883	CPNE7
Reactome_2022	benign_epithelium	ln_mets	Biological Oxidations R-HSA-211859	(1/218)	0.666702	0.692344	0.916213	0.371444	NNMT
Reactome_2022	benign_epithelium	ln_mets	Signaling By GPCR R-HSA-372790	(3/689)	0.674332	0.698687	0.86625	0.341331	GPSM2;AKT3;CXCR4
Reactome_2022	benign_epithelium	ln_mets	Diseases Of Metabolism R-HSA-5668914	(1/247)	0.712287	0.736351	0.807013	0.273799	RPIA
Reactome_2022	benign_epithelium	ln_mets	Platelet Activation, Signaling And Aggregation R-HSA-76002	(1/254)	0.722331	0.745056	0.784405	0.255145	PECAM1
Reactome_2022	benign_epithelium	ln_mets	Signaling By Nuclear Receptors R-HSA-9006931	(1/260)	0.730663	0.75196	0.766	0.240373	AKT3
Reactome_2022	benign_epithelium	ln_mets	Organelle Biogenesis And Maintenance R-HSA-1852241	(1/275)	0.750426	0.770571	0.723512	0.207731	NEK2
Reactome_2022	benign_epithelium	ln_mets	Translation R-HSA-72766	(1/281)	0.757923	0.776532	0.707792	0.196182	EEF1G
Reactome_2022	benign_epithelium	ln_mets	Signaling By WNT R-HSA-195721	(1/294)	0.77341	0.790635	0.67594	0.17368	TCF7
Reactome_2022	benign_epithelium	ln_mets	Antigen Processing: Ubiquitination And Proteasome Degradation R-HSA-983168	(1/307)	0.787915	0.803674	0.646795	0.154173	UBE2C
Reactome_2022	benign_epithelium	ln_mets	MAPK Family Signaling Cascades R-HSA-5683057	(1/318)	0.799468	0.81365	0.624	0.139657	ETV4
Reactome_2022	benign_epithelium	ln_mets	Class A/1 (Rhodopsin-like Receptors) R-HSA-373076	(1/327)	0.808456	0.820976	0.606494	0.128959	CXCR4
Reactome_2022	benign_epithelium	ln_mets	Sensory Perception R-HSA-9709957	(2/616)	0.817793	0.828625	0.641029	0.12894	MSN;KIF20B
Reactome_2022	benign_epithelium	ln_mets	Class I MHC Mediated Antigen Processing And Presentation R-HSA-983169	(1/378)	0.852343	0.86173	0.523082	0.0835708	UBE2C
Reactome_2022	benign_epithelium	ln_mets	Metabolism Of Lipids R-HSA-556833	(2/732)	0.885317	0.8931	0.535924	0.0652808	CPNE7;TRIB3
Reactome_2022	benign_epithelium	ln_mets	RHO GTPase Cycle R-HSA-9012999	(1/441)	0.893036	0.898911	0.44674	0.0505392	SHMT2
Reactome_2022	benign_epithelium	ln_mets	GPCR Ligand Binding R-HSA-500792	(1/458)	0.901965	0.905913	0.429746	0.0443409	CXCR4
Reactome_2022	benign_epithelium	ln_mets	Neutrophil Degranulation R-HSA-6798695	(1/468)	0.906869	0.908849	0.420327	0.0410901	PECAM1
Reactome_2022	benign_epithelium	ln_mets	Innate Immune System R-HSA-168249	(2/1035)	0.968493	0.968493	0.37274	0.011933	PECAM1;C1QC
Reactome_2022	benign_submucosa	no_met > ln_mets	RHO GTPases Activate Rhotekin And Rhophilins R-HSA-5666185	(2/9)	0.000870867	0.0600898	57.9971	408.649	RTKN;RHOB
Reactome_2022	benign_submucosa	no_met > ln_mets	Molecules Associated With Elastic Fibres R-HSA-2129379	(4/28)	1.09846e-05	0.0037897	34.5069	394.035	EFEMP1;FBLN1;ITGB6;FBLN2
Reactome_2022	benign_submucosa	no_met > ln_mets	Reduction Of Cytosolic Ca++ Levels R-HSA-418359	(2/11)	0.00132184	0.0651478	45.1043	298.984	ATP2B4;SLC8A1
Reactome_2022	benign_submucosa	no_met > ln_mets	Elastic Fibre Formation R-HSA-1566948	(4/39)	4.23048e-05	0.00665241	23.6488	238.158	EFEMP1;FBLN1;ITGB6;FBLN2
Reactome_2022	benign_submucosa	no_met > ln_mets	Diseases Associated With Glycosylation Precursor Biosynthesis R-HSA-5609975	(2/15)	0.00249083	0.095482	31.2198	187.167	GALE;GFPT1
Reactome_2022	benign_submucosa	no_met > ln_mets	Sulfide Oxidation To Sulfate R-HSA-1614517	(1/5)	0.0247535	0.241957	50.2424	185.836	TSTD1
Reactome_2022	benign_submucosa	no_met > ln_mets	Intestinal Absorption R-HSA-8963676	(1/5)	0.0247535	0.241957	50.2424	185.836	SLC5A1
Reactome_2022	benign_submucosa	no_met > ln_mets	TGF-beta Receptor Signaling In EMT (Epithelial To Mesenchymal Transition) R-HSA-2173791	(2/16)	0.00283741	0.0978908	28.9883	170.013	F11R;TGFBR2
Reactome_2022	benign_submucosa	no_met > ln_mets	Defective GALNT3 Causes HFTC R-HSA-5083625	(2/18)	0.00359424	0.105341	25.3622	142.749	GALNT3;MUC13
Reactome_2022	benign_submucosa	no_met > ln_mets	SMAD2/3 Phosphorylation Motif Mutants In Cancer R-HSA-3304356	(1/6)	0.029631	0.25117	40.1919	141.433	TGFBR2
Reactome_2022	benign_submucosa	no_met > ln_mets	Binding And Entry Of HIV Virion R-HSA-173107	(1/6)	0.029631	0.25117	40.1919	141.433	CXCR4
Reactome_2022	benign_submucosa	no_met > ln_mets	RHO GTPases Activate ROCKs R-HSA-5627117	(2/19)	0.00400405	0.105341	23.8691	131.768	PPP1R12B;RHOB
Reactome_2022	benign_submucosa	no_met > ln_mets	RHO GTPases Activate CIT R-HSA-5625900	(2/19)	0.00400405	0.105341	23.8691	131.768	PPP1R12B;RHOB
Reactome_2022	benign_submucosa	no_met > ln_mets	RHO GTPases Activate PAKs R-HSA-5627123	(2/21)	0.00488539	0.105341	21.3545	113.638	PPP1R12B;MYLK
Reactome_2022	benign_submucosa	no_met > ln_mets	Cellular Hexose Transport R-HSA-189200	(2/21)	0.00488539	0.105341	21.3545	113.638	SLC2A1;SLC5A1
Reactome_2022	benign_submucosa	no_met > ln_mets	Vitamin C (Ascorbate) Metabolism R-HSA-196836	(1/7)	0.0344842	0.25117	33.4916	112.775	SLC2A1
Reactome_2022	benign_submucosa	no_met > ln_mets	Loss Of Function Of TGFBR1 In Cancer R-HSA-3656534	(1/7)	0.0344842	0.25117	33.4916	112.775	TGFBR2
Reactome_2022	benign_submucosa	no_met > ln_mets	NrCAM Interactions R-HSA-447038	(1/7)	0.0344842	0.25117	33.4916	112.775	NRP2
Reactome_2022	benign_submucosa	no_met > ln_mets	Loss Of Function Of SMAD2/3 In Cancer R-HSA-3304349	(1/7)	0.0344842	0.25117	33.4916	112.775	TGFBR2
Reactome_2022	benign_submucosa	no_met > ln_mets	Smooth Muscle Contraction R-HSA-445355	(3/43)	0.00129455	0.0651478	15.3557	102.109	LMOD1;ACTG2;MYLK
Reactome_2022	benign_submucosa	no_met > ln_mets	Defective B4GALT1 Causes B4GALT1-CDG (CDG-2d) R-HSA-3656244	(1/8)	0.0393135	0.25117	28.7056	92.8968	PRELP
Reactome_2022	benign_submucosa	no_met > ln_mets	Signaling By TGF-beta Receptor Complex In Cancer R-HSA-3304351	(1/8)	0.0393135	0.25117	28.7056	92.8968	TGFBR2
Reactome_2022	benign_submucosa	no_met > ln_mets	RUNX2 Regulates Genes Involved In Cell Migration R-HSA-8941332	(1/8)	0.0393135	0.25117	28.7056	92.8968	AKT3
Reactome_2022	benign_submucosa	no_met > ln_mets	Defective CHST6 Causes MCDC1 R-HSA-3656225	(1/8)	0.0393135	0.25117	28.7056	92.8968	PRELP
Reactome_2022	benign_submucosa	no_met > ln_mets	Defective ST3GAL3 Causes MCT12 And EIEE15 R-HSA-3656243	(1/8)	0.0393135	0.25117	28.7056	92.8968	PRELP
Reactome_2022	benign_submucosa	no_met > ln_mets	Synthesis Of UDP-N-acetyl-glucosamine R-HSA-446210	(1/8)	0.0393135	0.25117	28.7056	92.8968	GFPT1
Reactome_2022	benign_submucosa	no_met > ln_mets	Platelet Calcium Homeostasis R-HSA-418360	(2/26)	0.00743899	0.134804	16.9014	82.8339	ATP2B4;SLC8A1
Reactome_2022	benign_submucosa	no_met > ln_mets	Formation Of Tubulin Folding Intermediates By CCT/TriC R-HSA-389960	(2/26)	0.00743899	0.134804	16.9014	82.8339	TUBA4A;CCT4
Reactome_2022	benign_submucosa	no_met > ln_mets	Muscle Contraction R-HSA-397014	(7/196)	5.7847e-05	0.00665241	7.84986	76.5967	DES;LMOD1;ATP2B4;KCNK1;ACTG2;SLC8A1;MYLK
Reactome_2022	benign_submucosa	no_met > ln_mets	Sensory Processing Of Sound By Outer Hair Cells Of Cochlea R-HSA-9662361	(3/53)	0.0023702	0.095482	12.2784	74.2199	ATP2B4;MSN;PLS1
Reactome_2022	benign_submucosa	no_met > ln_mets	Prefoldin Mediated Transfer Of Substrate To CCT/TriC R-HSA-389957	(2/28)	0.00859621	0.134804	15.5997	74.1989	TUBA4A;CCT4
Reactome_2022	benign_submucosa	no_met > ln_mets	Sodium/Calcium Exchangers R-HSA-425561	(1/10)	0.0489004	0.272107	22.3244	67.3742	SLC8A1
Reactome_2022	benign_submucosa	no_met > ln_mets	Folding Of Actin By CCT/TriC R-HSA-390450	(1/10)	0.0489004	0.272107	22.3244	67.3742	CCT4
Reactome_2022	benign_submucosa	no_met > ln_mets	AKT Phosphorylates Targets In Nucleus R-HSA-198693	(1/10)	0.0489004	0.272107	22.3244	67.3742	AKT3
Reactome_2022	benign_submucosa	no_met > ln_mets	Purine Ribonucleoside Monophosphate Biosynthesis R-HSA-73817	(1/10)	0.0489004	0.272107	22.3244	67.3742	ATIC
Reactome_2022	benign_submucosa	no_met > ln_mets	Unwinding Of DNA R-HSA-176974	(1/11)	0.0536583	0.287001	20.0909	58.7683	CDC45
Reactome_2022	benign_submucosa	no_met > ln_mets	Cooperation Of Prefoldin And TriC/CCT In Actin And Tubulin Folding R-HSA-389958	(2/33)	0.0118146	0.163041	13.0803	58.0559	TUBA4A;CCT4
Reactome_2022	benign_submucosa	no_met > ln_mets	Diseases Of Glycosylation R-HSA-3781865	(5/143)	0.000760748	0.0600898	7.53699	54.1247	GALE;GALNT3;GFPT1;MUC13;PRELP
Reactome_2022	benign_submucosa	no_met > ln_mets	Pregnenolone Biosynthesis R-HSA-196108	(1/12)	0.0583926	0.287001	18.2635	51.8788	TSPO
Reactome_2022	benign_submucosa	no_met > ln_mets	Keratan Sulfate Degradation R-HSA-2022857	(1/12)	0.0583926	0.287001	18.2635	51.8788	PRELP
Reactome_2022	benign_submucosa	no_met > ln_mets	Tandem Pore Domain Potassium Channels R-HSA-1296346	(1/12)	0.0583926	0.287001	18.2635	51.8788	KCNK1
Reactome_2022	benign_submucosa	no_met > ln_mets	Regulation Of Localization Of FOXO Transcription Factors R-HSA-9614399	(1/12)	0.0583926	0.287001	18.2635	51.8788	AKT3
Reactome_2022	benign_submucosa	no_met > ln_mets	Sensory Processing Of Sound By Inner Hair Cells Of Cochlea R-HSA-9662360	(3/67)	0.00460865	0.105341	9.5857	51.5693	ATP2B4;MSN;PLS1
Reactome_2022	benign_submucosa	no_met > ln_mets	FGFR3 Ligand Binding And Activation R-HSA-190239	(1/13)	0.0631034	0.287001	16.7407	46.2543	GALNT3
Reactome_2022	benign_submucosa	no_met > ln_mets	Nucleotide Biosynthesis R-HSA-8956320	(1/13)	0.0631034	0.287001	16.7407	46.2543	ATIC
Reactome_2022	benign_submucosa	no_met > ln_mets	Degradation Of Cysteine And Homocysteine R-HSA-1614558	(1/13)	0.0631034	0.287001	16.7407	46.2543	TSTD1
Reactome_2022	benign_submucosa	no_met > ln_mets	Downregulation Of ERBB2:ERBB3 Signaling R-HSA-1358803	(1/13)	0.0631034	0.287001	16.7407	46.2543	AKT3
Reactome_2022	benign_submucosa	no_met > ln_mets	SARS-CoV-2 Targets Host Intracellular Signaling And Regulatory Pathways R-HSA-9755779	(1/13)	0.0631034	0.287001	16.7407	46.2543	AKT3
Reactome_2022	benign_submucosa	no_met > ln_mets	Sensory Processing Of Sound R-HSA-9659379	(3/75)	0.00631214	0.128099	8.51718	43.1419	ATP2B4;MSN;PLS1
Reactome_2022	benign_submucosa	no_met > ln_mets	Regulation Of TP53 Activity Thru Association With Co-factors R-HSA-6804759	(1/14)	0.0677909	0.288739	15.4522	41.587	AKT3
Reactome_2022	benign_submucosa	no_met > ln_mets	Response To Metal Ions R-HSA-5660526	(1/14)	0.0677909	0.288739	15.4522	41.587	CSRP1
Reactome_2022	benign_submucosa	no_met > ln_mets	AKT Phosphorylates Targets In Cytosol R-HSA-198323	(1/14)	0.0677909	0.288739	15.4522	41.587	AKT3
Reactome_2022	benign_submucosa	no_met > ln_mets	Activation Of BAD And Translocation To Mitochondria R-HSA-111447	(1/15)	0.0724552	0.293866	14.3478	37.6598	AKT3
Reactome_2022	benign_submucosa	no_met > ln_mets	Sphingolipid De Novo Biosynthesis R-HSA-1660661	(2/44)	0.0204295	0.22736	9.64917	37.5428	CERS6;SGPP2
Reactome_2022	benign_submucosa	no_met > ln_mets	TGF-beta Receptor Signaling Activates SMADs R-HSA-2173789	(2/44)	0.0204295	0.22736	9.64917	37.5428	ITGB6;TGFBR2
Reactome_2022	benign_submucosa	no_met > ln_mets	Early Phase Of HIV Life Cycle R-HSA-162594	(1/16)	0.0770964	0.295536	13.3906	34.316	CXCR4
Reactome_2022	benign_submucosa	no_met > ln_mets	Heme Degradation R-HSA-189483	(1/16)	0.0770964	0.295536	13.3906	34.316	FABP1
Reactome_2022	benign_submucosa	no_met > ln_mets	Cell-extracellular Matrix Interactions R-HSA-446353	(1/16)	0.0770964	0.295536	13.3906	34.316	LIMS2
Reactome_2022	benign_submucosa	no_met > ln_mets	Signaling By TGF-beta Receptor Complex R-HSA-170834	(3/91)	0.0107236	0.160854	6.96298	31.5793	ITGB6;F11R;TGFBR2
Reactome_2022	benign_submucosa	no_met > ln_mets	Metabolism Of Folate And Pterines R-HSA-196757	(1/17)	0.0817146	0.304028	12.553	31.4393	MTHFD2
Reactome_2022	benign_submucosa	no_met > ln_mets	Ion Homeostasis R-HSA-5578775	(2/50)	0.025949	0.241957	8.44048	30.8214	ATP2B4;SLC8A1
Reactome_2022	benign_submucosa	no_met > ln_mets	Ephrin Signaling R-HSA-3928664	(1/18)	0.08631	0.306979	11.814	28.9421	EPHB2
Reactome_2022	benign_submucosa	no_met > ln_mets	Defective GALNT12 Causes CRCS1 R-HSA-5083636	(1/18)	0.08631	0.306979	11.814	28.9421	MUC13
Reactome_2022	benign_submucosa	no_met > ln_mets	L1CAM Interactions R-HSA-373760	(3/99)	0.013455	0.178538	6.38015	27.4883	NRP2;MSN;EPHB2
Reactome_2022	benign_submucosa	no_met > ln_mets	Defective C1GALT1C1 Causes TNPS R-HSA-5083632	(1/19)	0.0908825	0.313545	11.1571	26.7569	MUC13
Reactome_2022	benign_submucosa	no_met > ln_mets	Phase 4 - Resting Membrane Potential R-HSA-5576886	(1/19)	0.0908825	0.313545	11.1571	26.7569	KCNK1
Reactome_2022	benign_submucosa	no_met > ln_mets	Signaling By ALK Fusions And Activated Point Mutants R-HSA-9725370	(2/55)	0.0309557	0.25117	7.64228	26.5584	ATIC;MSN
Reactome_2022	benign_submucosa	no_met > ln_mets	TP53 Regulates Transcription Of Genes Involved In Cytochrome C Release R-HSA-6803204	(1/20)	0.0954324	0.313564	10.5694	24.831	STEAP3
Reactome_2022	benign_submucosa	no_met > ln_mets	Receptor-type Tyrosine-Protein Phosphatases R-HSA-388844	(1/20)	0.0954324	0.313564	10.5694	24.831	PTPRF
Reactome_2022	benign_submucosa	no_met > ln_mets	Regulation Of Gene Expression In Beta Cells R-HSA-210745	(1/20)	0.0954324	0.313564	10.5694	24.831	AKT3
Reactome_2022	benign_submucosa	no_met > ln_mets	Sema4D Induced Cell Migration And Growth-Cone Collapse R-HSA-416572	(1/20)	0.0954324	0.313564	10.5694	24.831	RHOB
Reactome_2022	benign_submucosa	no_met > ln_mets	O-linked Glycosylation Of Mucins R-HSA-913709	(2/59)	0.0352126	0.25117	7.10455	23.7743	GALNT3;MUC13
Reactome_2022	benign_submucosa	no_met > ln_mets	CTLA4 Inhibitory Signaling R-HSA-389513	(1/21)	0.0999598	0.320192	10.0404	23.1229	AKT3
Reactome_2022	benign_submucosa	no_met > ln_mets	Synaptic Adhesion-Like Molecules R-HSA-8849932	(1/21)	0.0999598	0.320192	10.0404	23.1229	PTPRF
Reactome_2022	benign_submucosa	no_met > ln_mets	RHO GTPases Activate PKNs R-HSA-5625740	(2/62)	0.0385452	0.25117	6.7483	21.9719	PPP1R12B;RHOB
Reactome_2022	benign_submucosa	no_met > ln_mets	Response Of Mtb To Phagocytosis R-HSA-9637690	(1/22)	0.104465	0.330645	9.56181	21.5992	ENO1
Reactome_2022	benign_submucosa	no_met > ln_mets	Diseases Of Metabolism R-HSA-5668914	(5/247)	0.0080291	0.134804	4.27534	20.6271	GALE;GALNT3;GFPT1;MUC13;PRELP
Reactome_2022	benign_submucosa	no_met > ln_mets	Triglyceride Catabolism R-HSA-163560	(1/23)	0.108947	0.331664	9.12672	20.2329	FABP1
Reactome_2022	benign_submucosa	no_met > ln_mets	Post-chaperonin Tubulin Folding Pathway R-HSA-389977	(1/23)	0.108947	0.331664	9.12672	20.2329	TUBA4A
Reactome_2022	benign_submucosa	no_met > ln_mets	BBSome-mediated Cargo-Targeting To Cilium R-HSA-5620922	(1/23)	0.108947	0.331664	9.12672	20.2329	CCT4
Reactome_2022	benign_submucosa	no_met > ln_mets	CD28 Dependent PI3K/Akt Signaling R-HSA-389357	(1/23)	0.108947	0.331664	9.12672	20.2329	AKT3
Reactome_2022	benign_submucosa	no_met > ln_mets	Signaling By TGFB Family Members R-HSA-9006936	(3/119)	0.0218743	0.235832	5.2748	20.1626	ITGB6;F11R;TGFBR2
Reactome_2022	benign_submucosa	no_met > ln_mets	Integrin Cell Surface Interactions R-HSA-216083	(2/66)	0.0431674	0.270777	6.32526	19.8782	ITGB6;F11R
Reactome_2022	benign_submucosa	no_met > ln_mets	RUNX2 Regulates Osteoblast Differentiation R-HSA-8940973	(1/24)	0.113408	0.33213	8.72947	19.002	SATB2
Reactome_2022	benign_submucosa	no_met > ln_mets	Sema4D In Semaphorin Signaling R-HSA-400685	(1/24)	0.113408	0.33213	8.72947	19.002	RHOB
Reactome_2022	benign_submucosa	no_met > ln_mets	Estrogen-dependent Nuclear Events Downstream Of ESR-membrane Signaling R-HSA-9634638	(1/24)	0.113408	0.33213	8.72947	19.002	AKT3
Reactome_2022	benign_submucosa	no_met > ln_mets	Platelet Degranulation R-HSA-114608	(3/125)	0.0248488	0.241957	5.01386	18.5259	TIMP3;SGPP2;TUBA4A
Reactome_2022	benign_submucosa	no_met > ln_mets	RHOB GTPase Cycle R-HSA-9013026	(2/69)	0.0467626	0.272107	6.04112	18.502	RTKN;RHOB
Reactome_2022	benign_submucosa	no_met > ln_mets	Diseases Associated With O-glycosylation Of Proteins R-HSA-3906995	(2/69)	0.0467626	0.272107	6.04112	18.502	GALNT3;MUC13
Reactome_2022	benign_submucosa	no_met > ln_mets	Cardiac Conduction R-HSA-5576891	(3/126)	0.0253647	0.241957	4.97284	18.2722	ATP2B4;KCNK1;SLC8A1
Reactome_2022	benign_submucosa	no_met > ln_mets	G Beta:Gamma Signaling Thru PI3Kgamma R-HSA-392451	(1/25)	0.117846	0.33213	8.36532	17.8882	AKT3
Reactome_2022	benign_submucosa	no_met > ln_mets	Termination Of O-glycan Biosynthesis R-HSA-977068	(1/25)	0.117846	0.33213	8.36532	17.8882	MUC13
Reactome_2022	benign_submucosa	no_met > ln_mets	RHO GTPase Effectors R-HSA-195258	(5/269)	0.0113323	0.162902	3.91467	17.5381	RTKN;CENPM;PPP1R12B;MYLK;RHOB
Reactome_2022	benign_submucosa	no_met > ln_mets	Response To Elevated Platelet Cytosolic Ca2+ R-HSA-76005	(3/130)	0.027486	0.249544	4.81524	17.3064	TIMP3;SGPP2;TUBA4A
Reactome_2022	benign_submucosa	no_met > ln_mets	Downregulation Of TGF-beta Receptor Signaling R-HSA-2173788	(1/26)	0.122262	0.33213	8.0303	16.8764	TGFBR2
Reactome_2022	benign_submucosa	no_met > ln_mets	Infection With Mycobacterium Tuberculosis R-HSA-9635486	(1/26)	0.122262	0.33213	8.0303	16.8764	ENO1
Reactome_2022	benign_submucosa	no_met > ln_mets	Constitutive Signaling By AKT1 E17K In Cancer R-HSA-5674400	(1/26)	0.122262	0.33213	8.0303	16.8764	AKT3
Reactome_2022	benign_submucosa	no_met > ln_mets	Sulfur Amino Acid Metabolism R-HSA-1614635	(1/26)	0.122262	0.33213	8.0303	16.8764	TSTD1
Reactome_2022	benign_submucosa	no_met > ln_mets	VEGFR2 Mediated Vascular Permeability R-HSA-5218920	(1/27)	0.126657	0.334853	7.72106	15.9538	AKT3
Reactome_2022	benign_submucosa	no_met > ln_mets	G Alpha (12/13) Signaling Events R-HSA-416482	(2/78)	0.0581682	0.287001	5.32331	15.1417	ARHGEF16;RHOB
Reactome_2022	benign_submucosa	no_met > ln_mets	Keratan Sulfate Biosynthesis R-HSA-2022854	(1/28)	0.131029	0.334853	7.43472	15.1098	PRELP
Reactome_2022	benign_submucosa	no_met > ln_mets	Digestion And Absorption R-HSA-8963743	(1/28)	0.131029	0.334853	7.43472	15.1098	SLC5A1
Reactome_2022	benign_submucosa	no_met > ln_mets	Metabolism Of Porphyrins R-HSA-189445	(1/28)	0.131029	0.334853	7.43472	15.1098	FABP1
Reactome_2022	benign_submucosa	no_met > ln_mets	Recycling Pathway Of L1 R-HSA-437239	(1/28)	0.131029	0.334853	7.43472	15.1098	MSN
Reactome_2022	benign_submucosa	no_met > ln_mets	Interconversion Of Nucleotide Di- And Triphosphates R-HSA-499943	(1/28)	0.131029	0.334853	7.43472	15.1098	DTYMK
Reactome_2022	benign_submucosa	no_met > ln_mets	Extracellular Matrix Organization R-HSA-1474244	(5/291)	0.0154619	0.190513	3.6095	15.0493	EFEMP1;FBLN1;ITGB6;F11R;FBLN2
Reactome_2022	benign_submucosa	no_met > ln_mets	Regulation Of TP53 Activity Thru Acetylation R-HSA-6804758	(1/29)	0.13538	0.33571	7.16883	14.3353	AKT3
Reactome_2022	benign_submucosa	no_met > ln_mets	Dectin-2 Family R-HSA-5621480	(1/29)	0.13538	0.33571	7.16883	14.3353	MUC13
Reactome_2022	benign_submucosa	no_met > ln_mets	G1/S-Specific Transcription R-HSA-69205	(1/29)	0.13538	0.33571	7.16883	14.3353	CDC45
Reactome_2022	benign_submucosa	no_met > ln_mets	Downregulation Of ERBB2 Signaling R-HSA-8863795	(1/29)	0.13538	0.33571	7.16883	14.3353	AKT3
Reactome_2022	benign_submucosa	no_met > ln_mets	Hemostasis R-HSA-109582	(8/576)	0.00827172	0.134804	2.95958	14.1909	EPCAM;ATP2B4;TIMP3;F11R;SGPP2;TUBA4A;SLC8A1;RHOB
Reactome_2022	benign_submucosa	no_met > ln_mets	Platelet Homeostasis R-HSA-418346	(2/83)	0.0648784	0.287001	4.99345	13.6583	ATP2B4;SLC8A1
Reactome_2022	benign_submucosa	no_met > ln_mets	Activation Of BH3-only Proteins R-HSA-114452	(1/30)	0.13971	0.336611	6.92128	13.6224	AKT3
Reactome_2022	benign_submucosa	no_met > ln_mets	Tight Junction Interactions R-HSA-420029	(1/30)	0.13971	0.336611	6.92128	13.6224	F11R
Reactome_2022	benign_submucosa	no_met > ln_mets	RUNX2 Regulates Bone Development R-HSA-8941326	(1/31)	0.144017	0.336611	6.69024	12.9645	SATB2
Reactome_2022	benign_submucosa	no_met > ln_mets	Sealing Of Nuclear Envelope (NE) By ESCRT-III R-HSA-9668328	(1/31)	0.144017	0.336611	6.69024	12.9645	TUBA4A
Reactome_2022	benign_submucosa	no_met > ln_mets	DNA Strand Elongation R-HSA-69190	(1/31)	0.144017	0.336611	6.69024	12.9645	CDC45
Reactome_2022	benign_submucosa	no_met > ln_mets	Transferrin Endocytosis And Recycling R-HSA-917977	(1/31)	0.144017	0.336611	6.69024	12.9645	STEAP3
Reactome_2022	benign_submucosa	no_met > ln_mets	Cell Junction Organization R-HSA-446728	(2/86)	0.0690235	0.289243	4.81438	12.8703	F11R;LIMS2
Reactome_2022	benign_submucosa	no_met > ln_mets	Regulation Of PLK1 Activity At G2/M Transition R-HSA-2565942	(2/87)	0.0704243	0.289243	4.7575	12.6227	PPP1R12B;TUBA4A
Reactome_2022	benign_submucosa	no_met > ln_mets	G-protein Beta:Gamma Signaling R-HSA-397795	(1/32)	0.148304	0.336611	6.4741	12.3558	AKT3
Reactome_2022	benign_submucosa	no_met > ln_mets	GPVI-mediated Activation Cascade R-HSA-114604	(1/32)	0.148304	0.336611	6.4741	12.3558	RHOB
Reactome_2022	benign_submucosa	no_met > ln_mets	Gluconeogenesis R-HSA-70263	(1/32)	0.148304	0.336611	6.4741	12.3558	ENO1
Reactome_2022	benign_submucosa	no_met > ln_mets	Activation Of Pre-Replicative Complex R-HSA-68962	(1/32)	0.148304	0.336611	6.4741	12.3558	CDC45
Reactome_2022	benign_submucosa	no_met > ln_mets	Sphingolipid Metabolism R-HSA-428157	(2/89)	0.0732536	0.293866	4.64767	12.1482	CERS6;SGPP2
Reactome_2022	benign_submucosa	no_met > ln_mets	Chaperonin-mediated Protein Folding R-HSA-390466	(2/90)	0.0746819	0.295536	4.59462	11.9208	TUBA4A;CCT4
Reactome_2022	benign_submucosa	no_met > ln_mets	Keratan Sulfate/Keratin Metabolism R-HSA-1638074	(1/33)	0.152569	0.339825	6.27146	11.7912	PRELP
Reactome_2022	benign_submucosa	no_met > ln_mets	Striated Muscle Contraction R-HSA-390522	(1/33)	0.152569	0.339825	6.27146	11.7912	DES
Reactome_2022	benign_submucosa	no_met > ln_mets	CD28 Co-Stimulation R-HSA-389356	(1/34)	0.156813	0.339825	6.08111	11.2665	AKT3
Reactome_2022	benign_submucosa	no_met > ln_mets	Lysosome Vesicle Biogenesis R-HSA-432720	(1/34)	0.156813	0.339825	6.08111	11.2665	VAMP8
Reactome_2022	benign_submucosa	no_met > ln_mets	Signaling By Rho GTPases R-HSA-194315	(8/644)	0.0154205	0.190513	2.63385	10.9886	STEAP3;RTKN;ARHGEF16;MUC13;CENPM;PPP1R12B;MYLK;RHOB
Reactome_2022	benign_submucosa	no_met > ln_mets	Metabolism Of Nucleotides R-HSA-15869	(2/95)	0.0819552	0.304028	4.3465	10.8731	DTYMK;ATIC
Reactome_2022	benign_submucosa	no_met > ln_mets	UCH Proteinases R-HSA-5689603	(2/95)	0.0819552	0.304028	4.3465	10.8731	ACTL6A;TGFBR2
Reactome_2022	benign_submucosa	no_met > ln_mets	Gene And Protein Expression By JAK-STAT Signaling After Interleukin-12 Stimulation R-HSA-8950505	(1/35)	0.161037	0.339825	5.90196	10.7777	MSN
Reactome_2022	benign_submucosa	no_met > ln_mets	RUNX1 Interacts With Co-Factors Whose Precise Effect On RUNX1 Targets Is Not Known R-HSA-8939243	(1/35)	0.161037	0.339825	5.90196	10.7777	ACTL6A
Reactome_2022	benign_submucosa	no_met > ln_mets	Metabolism Of Steroid Hormones R-HSA-196071	(1/35)	0.161037	0.339825	5.90196	10.7777	TSPO
Reactome_2022	benign_submucosa	no_met > ln_mets	Protein Folding R-HSA-391251	(2/96)	0.0834354	0.306226	4.30004	10.6799	TUBA4A;CCT4
Reactome_2022	benign_submucosa	no_met > ln_mets	Platelet Activation, Signaling And Aggregation R-HSA-76002	(4/254)	0.0386888	0.25117	3.275	10.651	TIMP3;SGPP2;TUBA4A;RHOB
Reactome_2022	benign_submucosa	no_met > ln_mets	Signaling By Rho GTPases, Miro GTPases And RHOBTB3 R-HSA-9716542	(8/660)	0.0176103	0.209502	2.56708	10.3692	STEAP3;RTKN;ARHGEF16;MUC13;CENPM;PPP1R12B;MYLK;RHOB
Reactome_2022	benign_submucosa	no_met > ln_mets	Regulation Of TP53 Degradation R-HSA-6804757	(1/36)	0.165239	0.339825	5.73304	10.3216	AKT3
Reactome_2022	benign_submucosa	no_met > ln_mets	Activation Of ATR In Response To Replication Stress R-HSA-176187	(1/36)	0.165239	0.339825	5.73304	10.3216	CDC45
Reactome_2022	benign_submucosa	no_met > ln_mets	SLC Transporter Disorders R-HSA-5619102	(2/99)	0.0879246	0.309531	4.16642	10.1297	SLC2A1;SLC5A1
Reactome_2022	benign_submucosa	no_met > ln_mets	FLT3 Signaling R-HSA-9607240	(1/37)	0.16942	0.339825	5.57351	9.89507	AKT3
Reactome_2022	benign_submucosa	no_met > ln_mets	Cooperation Of PDCL (PhLP1) And TRiC/CCT In G-protein Beta Folding R-HSA-6814122	(1/37)	0.16942	0.339825	5.57351	9.89507	CCT4
Reactome_2022	benign_submucosa	no_met > ln_mets	DNA Damage Recognition In GG-NER R-HSA-5696394	(1/37)	0.16942	0.339825	5.57351	9.89507	ACTL6A
Reactome_2022	benign_submucosa	no_met > ln_mets	Triglyceride Metabolism R-HSA-8979227	(1/37)	0.16942	0.339825	5.57351	9.89507	FABP1
Reactome_2022	benign_submucosa	no_met > ln_mets	Regulation Of TP53 Expression And Degradation R-HSA-6806003	(1/37)	0.16942	0.339825	5.57351	9.89507	AKT3
Reactome_2022	benign_submucosa	no_met > ln_mets	Signaling By VEGF R-HSA-194138	(2/102)	0.0924847	0.313564	4.04082	9.62002	NRP2;AKT3
Reactome_2022	benign_submucosa	no_met > ln_mets	Association Of TriC/CCT With Target Proteins During Biosynthesis R-HSA-390471	(1/38)	0.173581	0.344169	5.4226	9.49559	CCT4
Reactome_2022	benign_submucosa	no_met > ln_mets	G2/M Transition R-HSA-69275	(3/182)	0.0632235	0.287001	3.40742	9.40815	PPP1R12B;GTSE1;TUBA4A
Reactome_2022	benign_submucosa	no_met > ln_mets	Mitotic G2-G2/M Phases R-HSA-453274	(3/184)	0.0648871	0.287001	3.36943	9.21573	PPP1R12B;GTSE1;TUBA4A
Reactome_2022	benign_submucosa	no_met > ln_mets	Synthesis Of PA R-HSA-1483166	(1/39)	0.177721	0.348373	5.27964	9.1208	LIPH
Reactome_2022	benign_submucosa	no_met > ln_mets	Signaling By FGFR3 R-HSA-5654741	(1/39)	0.177721	0.348373	5.27964	9.1208	GALNT3
Reactome_2022	benign_submucosa	no_met > ln_mets	O-linked Glycosylation R-HSA-5173105	(2/107)	0.100234	0.320192	3.84742	8.85004	GALNT3;MUC13
Reactome_2022	benign_submucosa	no_met > ln_mets	Diseases Associated With Glycosaminoglycan Metabolism R-HSA-3560782	(1/40)	0.18184	0.354434	5.144	8.76861	PRELP
Reactome_2022	benign_submucosa	no_met > ln_mets	Metabolism Of Carbohydrates R-HSA-71387	(4/285)	0.0548151	0.287001	2.9091	8.44743	GALE;SLC2A1;PRELP;ENO1
Reactome_2022	benign_submucosa	no_met > ln_mets	Regulation Of Beta-Cell Development R-HSA-186712	(1/41)	0.185939	0.358374	5.01515	8.43717	AKT3
Reactome_2022	benign_submucosa	no_met > ln_mets	Carboxyterminal Post-Translational Modifications Of Tubulin R-HSA-8955332	(1/41)	0.185939	0.358374	5.01515	8.43717	TTLL12
Reactome_2022	benign_submucosa	no_met > ln_mets	RHOF GTPase Cycle R-HSA-9035034	(1/42)	0.190018	0.360198	4.89258	8.12481	STEAP3
Reactome_2022	benign_submucosa	no_met > ln_mets	RND1 GTPase Cycle R-HSA-9696273	(1/42)	0.190018	0.360198	4.89258	8.12481	MUC13
Reactome_2022	benign_submucosa	no_met > ln_mets	RND3 GTPase Cycle R-HSA-9696264	(1/42)	0.190018	0.360198	4.89258	8.12481	MUC13
Reactome_2022	benign_submucosa	no_met > ln_mets	RND2 GTPase Cycle R-HSA-9696270	(1/43)	0.194076	0.363893	4.77585	7.83004	MUC13
Reactome_2022	benign_submucosa	no_met > ln_mets	Interleukin-12 Signaling R-HSA-9020591	(1/44)	0.198114	0.36747	4.66455	7.55149	MSN
Reactome_2022	benign_submucosa	no_met > ln_mets	TP53 Regulates Transcription Of Cell Death Genes R-HSA-5633008	(1/44)	0.198114	0.36747	4.66455	7.55149	STEAP3
Reactome_2022	benign_submucosa	no_met > ln_mets	Transcriptional Regulation By RUNX2 R-HSA-8878166	(2/119)	0.119519	0.33213	3.45072	7.33031	SATB2;AKT3
Reactome_2022	benign_submucosa	no_met > ln_mets	RHO GTPases Activate Formins R-HSA-5663220	(2/119)	0.119519	0.33213	3.45072	7.33031	CENPM;RHOB
Reactome_2022	benign_submucosa	no_met > ln_mets	Cell Cycle, Mitotic R-HSA-69278	(6/523)	0.0473597	0.272107	2.39306	7.2988	CDC45;AKT3;CENPM;PPP1R12B;GTSE1;TUBA4A
Reactome_2022	benign_submucosa	no_met > ln_mets	Interleukin-10 Signaling R-HSA-6783783	(1/45)	0.202133	0.372919	4.55831	7.28797	IL1R1
Reactome_2022	benign_submucosa	no_met > ln_mets	Cell-Cell Communication R-HSA-1500931	(2/120)	0.121166	0.33213	3.42131	7.221	F11R;LIMS2
Reactome_2022	benign_submucosa	no_met > ln_mets	XBP1(S) Activates Chaperone Genes R-HSA-381038	(1/46)	0.206131	0.378272	4.45679	7.03836	GFPT1
Reactome_2022	benign_submucosa	no_met > ln_mets	Metabolism Of Water-Soluble Vitamins And Cofactors R-HSA-196849	(2/122)	0.124476	0.334853	3.36395	7.00925	MTHFD2;SLC2A1
Reactome_2022	benign_submucosa	no_met > ln_mets	IRE1alpha Activates Chaperones R-HSA-381070	(1/48)	0.214068	0.390759	4.26671	6.57696	GFPT1
Reactome_2022	benign_submucosa	no_met > ln_mets	Signaling By ERBB2 R-HSA-1227986	(1/49)	0.218007	0.391732	4.17761	6.36345	AKT3
Reactome_2022	benign_submucosa	no_met > ln_mets	RMTs Methylate Histone Arginines R-HSA-3214858	(1/49)	0.218007	0.391732	4.17761	6.36345	ACTL6A
Reactome_2022	benign_submucosa	no_met > ln_mets	EPH-ephrin Mediated Repulsion Of Cells R-HSA-3928665	(1/49)	0.218007	0.391732	4.17761	6.36345	EPHB2
Reactome_2022	benign_submucosa	no_met > ln_mets	G1/S Transition R-HSA-69206	(2/129)	0.13623	0.33571	3.17741	6.33387	CDC45;AKT3
Reactome_2022	benign_submucosa	no_met > ln_mets	RHO GTPase Cycle R-HSA-9012999	(5/441)	0.0703714	0.289243	2.34959	6.23574	STEAP3;RTKN;ARHGEF16;MUC13;RHOB
Reactome_2022	benign_submucosa	no_met > ln_mets	Cargo Trafficking To Periciliary Membrane R-HSA-5620920	(1/50)	0.221927	0.394664	4.09215	6.16035	CCT4
Reactome_2022	benign_submucosa	no_met > ln_mets	Synthesis Of PIPs At Plasma Membrane R-HSA-1660499	(1/51)	0.225827	0.39954	4.0101	5.96697	PLEKHA6
Reactome_2022	benign_submucosa	no_met > ln_mets	Cell Surface Interactions At Vascular Wall R-HSA-202733	(2/134)	0.144772	0.336611	3.05628	5.90654	EPCAM;F11R
Reactome_2022	benign_submucosa	no_met > ln_mets	RHOD GTPase Cycle R-HSA-9013405	(1/52)	0.229708	0.402058	3.93127	5.7827	STEAP3
Reactome_2022	benign_submucosa	no_met > ln_mets	Ion Transport By P-type ATPases R-HSA-936837	(1/53)	0.233569	0.402058	3.85548	5.60693	ATP2B4
Reactome_2022	benign_submucosa	no_met > ln_mets	Deposition Of New CENPA-containing Nucleosomes At Centromere R-HSA-606279	(1/53)	0.233569	0.402058	3.85548	5.60693	CENPM
Reactome_2022	benign_submucosa	no_met > ln_mets	Interleukin-12 Family Signaling R-HSA-447115	(1/54)	0.237412	0.402058	3.78254	5.43914	MSN
Reactome_2022	benign_submucosa	no_met > ln_mets	RHOJ GTPase Cycle R-HSA-9013409	(1/54)	0.237412	0.402058	3.78254	5.43914	STEAP3
Reactome_2022	benign_submucosa	no_met > ln_mets	ECM Proteoglycans R-HSA-3000178	(1/55)	0.241235	0.402058	3.71231	5.27884	ITGB6
Reactome_2022	benign_submucosa	no_met > ln_mets	Intrinsic Pathway For Apoptosis R-HSA-109606	(1/55)	0.241235	0.402058	3.71231	5.27884	AKT3
Reactome_2022	benign_submucosa	no_met > ln_mets	Golgi Associated Vesicle Biogenesis R-HSA-432722	(1/55)	0.241235	0.402058	3.71231	5.27884	VAMP8
Reactome_2022	benign_submucosa	no_met > ln_mets	SLC-mediated Transmembrane Transport R-HSA-425407	(3/247)	0.126695	0.334853	2.49147	5.14729	SLC2A1;SLC5A1;SLC8A1
Reactome_2022	benign_submucosa	no_met > ln_mets	Disease R-HSA-1643685	(14/1736)	0.0500859	0.27428	1.71847	5.14513	GALNT3;IL1R1;GFPT1;SLC2A1;MSN;CXCR4;PRELP;SLC5A1;ENO1;TGFBR2;GALE;ATIC;AKT3;MUC13
Reactome_2022	benign_submucosa	no_met > ln_mets	Chemokine Receptors Bind Chemokines R-HSA-380108	(1/56)	0.245039	0.406435	3.64463	5.12558	CXCR4
Reactome_2022	benign_submucosa	no_met > ln_mets	Cytoprotection By HMOX1 R-HSA-9707564	(1/57)	0.248825	0.406846	3.57937	4.97892	FABP1
Reactome_2022	benign_submucosa	no_met > ln_mets	SUMOylation Of Chromatin Organization Proteins R-HSA-4551638	(1/57)	0.248825	0.406846	3.57937	4.97892	SATB2
Reactome_2022	benign_submucosa	no_met > ln_mets	NRAGE Signals Death Thru JNK R-HSA-193648	(1/57)	0.248825	0.406846	3.57937	4.97892	ARHGEF16
Reactome_2022	benign_submucosa	no_met > ln_mets	Mitotic G1 Phase And G1/S Transition R-HSA-453279	(2/147)	0.167468	0.339825	2.78044	4.96854	CDC45;AKT3
Reactome_2022	benign_submucosa	no_met > ln_mets	G2/M Checkpoints R-HSA-69481	(2/148)	0.169239	0.339825	2.76125	4.90521	CDC45;GTSE1
Reactome_2022	benign_submucosa	no_met > ln_mets	CDC42 GTPase Cycle R-HSA-9013148	(2/149)	0.171014	0.341039	2.74233	4.84299	STEAP3;ARHGEF16
Reactome_2022	benign_submucosa	no_met > ln_mets	Metabolism Of Polyamines R-HSA-351202	(1/58)	0.252591	0.411056	3.51639	4.8385	AGMAT
Reactome_2022	benign_submucosa	no_met > ln_mets	Iron Uptake And Transport R-HSA-917937	(1/59)	0.256339	0.411335	3.45559	4.70394	STEAP3
Reactome_2022	benign_submucosa	no_met > ln_mets	Role Of GTSE1 In G2/M Progression After G2 Checkpoint R-HSA-8852276	(1/59)	0.256339	0.411335	3.45559	4.70394	GTSE1
Reactome_2022	benign_submucosa	no_met > ln_mets	RHOQ GTPase Cycle R-HSA-9013406	(1/59)	0.256339	0.411335	3.45559	4.70394	STEAP3
Reactome_2022	benign_submucosa	no_met > ln_mets	Cell-cell Junction Organization R-HSA-421270	(1/61)	0.263779	0.421314	3.34007	4.45112	F11R
Reactome_2022	benign_submucosa	no_met > ln_mets	Pre-NOTCH Transcription And Translation R-HSA-1912408	(1/62)	0.267472	0.425243	3.28515	4.33226	ELF3
Reactome_2022	benign_submucosa	no_met > ln_mets	Cell Cycle Checkpoints R-HSA-69620	(3/271)	0.154292	0.339825	2.26558	4.23416	CDC45;CENPM;GTSE1
Reactome_2022	benign_submucosa	no_met > ln_mets	Axon Guidance R-HSA-422475	(5/519)	0.118741	0.33213	1.98505	4.22977	NRP2;MSN;CXCR4;EPHB2;RHOB
Reactome_2022	benign_submucosa	no_met > ln_mets	Synthesis Of Substrates In N-glycan Biosythesis R-HSA-446219	(1/63)	0.271146	0.429106	3.232	4.21808	GFPT1
Reactome_2022	benign_submucosa	no_met > ln_mets	Cell Cycle R-HSA-1640170	(6/654)	0.109593	0.331664	1.89638	4.19285	CDC45;AKT3;CENPM;PPP1R12B;GTSE1;TUBA4A
Reactome_2022	benign_submucosa	no_met > ln_mets	S Phase R-HSA-69242	(2/161)	0.192534	0.362974	2.53382	4.17442	CDC45;AKT3
Reactome_2022	benign_submucosa	no_met > ln_mets	Semaphorin Interactions R-HSA-373755	(1/64)	0.274801	0.432906	3.18054	4.10832	RHOB
Reactome_2022	benign_submucosa	no_met > ln_mets	FOXO-mediated Transcription R-HSA-9614085	(1/65)	0.278439	0.433662	3.13068	4.00275	AKT3
Reactome_2022	benign_submucosa	no_met > ln_mets	Metabolism R-HSA-1430728	(15/2049)	0.0847323	0.306979	1.55006	3.82595	DTYMK;CERS6;TSTD1;SLC2A1;PLEKHA6;PRELP;ENO1;SGPP2;AGMAT;FABP1;GALE;ATIC;MTHFD2;LIPH;TSPO
Reactome_2022	benign_submucosa	no_met > ln_mets	Regulation Of PTEN Stability And Activity R-HSA-8948751	(1/67)	0.28566	0.44194	3.03551	3.80335	AKT3
Reactome_2022	benign_submucosa	no_met > ln_mets	Nervous System Development R-HSA-9675108	(5/545)	0.137666	0.336611	1.88694	3.74166	NRP2;MSN;CXCR4;EPHB2;RHOB
Reactome_2022	benign_submucosa	no_met > ln_mets	Costimulation By CD28 Family R-HSA-388841	(1/68)	0.289244	0.445487	2.99005	3.70911	AKT3
Reactome_2022	benign_submucosa	no_met > ln_mets	Glycolysis R-HSA-70171	(1/69)	0.29281	0.446988	2.94593	3.61829	ENO1
Reactome_2022	benign_submucosa	no_met > ln_mets	Loss Of Nlp From Mitotic Centrosomes R-HSA-380259	(1/69)	0.29281	0.446988	2.94593	3.61829	TUBA4A
Reactome_2022	benign_submucosa	no_met > ln_mets	Diseases Of Signal Transduction By Growth Factor Receptors And Second Messengers R-HSA-5663202	(4/424)	0.162905	0.339825	1.93254	3.50676	ATIC;AKT3;MSN;TGFBR2
Reactome_2022	benign_submucosa	no_met > ln_mets	Disorders Of Transmembrane Transporters R-HSA-5619115	(2/176)	0.219892	0.39307	2.31363	3.50427	SLC2A1;SLC5A1
Reactome_2022	benign_submucosa	no_met > ln_mets	trans-Golgi Network Vesicle Budding R-HSA-199992	(1/71)	0.299888	0.455778	2.86147	3.4462	VAMP8
Reactome_2022	benign_submucosa	no_met > ln_mets	AURKA Activation By TPX2 R-HSA-8854518	(1/72)	0.303401	0.459094	2.82103	3.36463	TUBA4A
Reactome_2022	benign_submucosa	no_met > ln_mets	RHOC GTPase Cycle R-HSA-9013106	(1/73)	0.306897	0.460346	2.78171	3.28587	RTKN
Reactome_2022	benign_submucosa	no_met > ln_mets	Extra-nuclear Estrogen Signaling R-HSA-9009391	(1/73)	0.306897	0.460346	2.78171	3.28587	AKT3
Reactome_2022	benign_submucosa	no_met > ln_mets	Cellular Response To Chemical Stress R-HSA-9711123	(2/182)	0.230932	0.402058	2.23583	3.2769	FABP1;AKT3
Reactome_2022	benign_submucosa	no_met > ln_mets	Cell Death Signaling Via NRAGE, NRIF And NADE R-HSA-204998	(1/74)	0.310375	0.461549	2.74346	3.20978	ARHGEF16
Reactome_2022	benign_submucosa	no_met > ln_mets	RHOG GTPase Cycle R-HSA-9013408	(1/74)	0.310375	0.461549	2.74346	3.20978	ARHGEF16
Reactome_2022	benign_submucosa	no_met > ln_mets	Nuclear Envelope (NE) Reassembly R-HSA-2995410	(1/75)	0.313836	0.464693	2.70625	3.13623	TUBA4A
Reactome_2022	benign_submucosa	no_met > ln_mets	Metabolism Of Vitamins And Cofactors R-HSA-196854	(2/186)	0.238313	0.402058	2.18678	3.13621	MTHFD2;SLC2A1
Reactome_2022	benign_submucosa	no_met > ln_mets	Mitotic Prometaphase R-HSA-68877	(2/186)	0.238313	0.402058	2.18678	3.13621	CENPM;TUBA4A
Reactome_2022	benign_submucosa	no_met > ln_mets	Cilium Assembly R-HSA-5617833	(2/186)	0.238313	0.402058	2.18678	3.13621	TUBA4A;CCT4
Reactome_2022	benign_submucosa	no_met > ln_mets	Metabolism Of Lipids R-HSA-556833	(6/732)	0.160188	0.339825	1.68577	3.08734	FABP1;CERS6;LIPH;PLEKHA6;TSPO;SGPP2
Reactome_2022	benign_submucosa	no_met > ln_mets	Regulation Of Insulin Secretion R-HSA-422356	(1/77)	0.320707	0.470824	2.63477	2.99634	SLC2A1
Reactome_2022	benign_submucosa	no_met > ln_mets	Biosynthesis Of N-glycan Precursor (Dolichol LLO) And Transfer To Protein R-HSA-446193	(1/77)	0.320707	0.470824	2.63477	2.99634	GFPT1
Reactome_2022	benign_submucosa	no_met > ln_mets	Pre-NOTCH Expression And Processing R-HSA-1912422	(1/78)	0.324116	0.471368	2.60042	2.92977	ELF3
Reactome_2022	benign_submucosa	no_met > ln_mets	Recruitment Of NuMA To Mitotic Centrosomes R-HSA-380320	(1/80)	0.330885	0.477324	2.53433	2.80293	TUBA4A
Reactome_2022	benign_submucosa	no_met > ln_mets	Centrosome Maturation R-HSA-380287	(1/81)	0.334244	0.477324	2.50253	2.74248	TUBA4A
Reactome_2022	benign_submucosa	no_met > ln_mets	TP53 Regulates Metabolic Genes R-HSA-5628897	(1/81)	0.334244	0.477324	2.50253	2.74248	AKT3
Reactome_2022	benign_submucosa	no_met > ln_mets	Cyclin E Associated Events During G1/S Transition R-HSA-69202	(1/82)	0.337586	0.477324	2.47151	2.6839	AKT3
Reactome_2022	benign_submucosa	no_met > ln_mets	Global Genome Nucleotide Excision Repair (GG-NER) R-HSA-5696399	(1/82)	0.337586	0.477324	2.47151	2.6839	ACTL6A
Reactome_2022	benign_submucosa	no_met > ln_mets	PI Metabolism R-HSA-1483255	(1/82)	0.337586	0.477324	2.47151	2.6839	PLEKHA6
Reactome_2022	benign_submucosa	no_met > ln_mets	Cyclin A:Cdk2-associated Events At S Phase Entry R-HSA-69656	(1/84)	0.344221	0.483479	2.41171	2.57202	AKT3
Reactome_2022	benign_submucosa	no_met > ln_mets	Phospholipid Metabolism R-HSA-1483257	(2/208)	0.279052	0.433662	1.95106	2.49025	LIPH;PLEKHA6
Reactome_2022	benign_submucosa	no_met > ln_mets	Signaling By FGFR R-HSA-190236	(1/86)	0.35079	0.48997	2.35472	2.46673	GALNT3
Reactome_2022	benign_submucosa	no_met > ln_mets	Signal Transduction R-HSA-162582	(16/2465)	0.165408	0.339825	1.35729	2.44222	STEAP3;NRP2;RTKN;GALNT3;ARHGEF16;CXCR4;F11R;MYLK;RHOB;TGFBR2;ELF3;AKT3;MUC13;CENPM;ITGB6;PPP1R12B
Reactome_2022	benign_submucosa	no_met > ln_mets	Protein-protein Interactions At Synapses R-HSA-6794362	(1/88)	0.357294	0.493571	2.30036	2.36752	PTPRF
Reactome_2022	benign_submucosa	no_met > ln_mets	Glucose Metabolism R-HSA-70326	(1/89)	0.360521	0.493571	2.2741	2.32005	ENO1
Reactome_2022	benign_submucosa	no_met > ln_mets	Unfolded Protein Response (UPR) R-HSA-381119	(1/89)	0.360521	0.493571	2.2741	2.32005	GFPT1
Reactome_2022	benign_submucosa	no_met > ln_mets	ER-Phagosome Pathway R-HSA-1236974	(1/89)	0.360521	0.493571	2.2741	2.32005	VAMP8
Reactome_2022	benign_submucosa	no_met > ln_mets	RAB GEFs Exchange GTP For GDP On RABs R-HSA-8876198	(1/89)	0.360521	0.493571	2.2741	2.32005	AKT3
Reactome_2022	benign_submucosa	no_met > ln_mets	Eukaryotic Translation Elongation R-HSA-156842	(1/90)	0.363733	0.496	2.24844	2.27393	EEF1B2
Reactome_2022	benign_submucosa	no_met > ln_mets	EPH-Ephrin Signaling R-HSA-2682334	(1/91)	0.366929	0.498388	2.22334	2.2291	EPHB2
Reactome_2022	benign_submucosa	no_met > ln_mets	Unattached Kinetochores Signal Amplification Via A MAD2 Inhibitory Signal R-HSA-141444	(1/93)	0.373273	0.502593	2.17479	2.14314	CENPM
Reactome_2022	benign_submucosa	no_met > ln_mets	VEGFA-VEGFR2 Pathway R-HSA-4420097	(1/93)	0.373273	0.502593	2.17479	2.14314	AKT3
Reactome_2022	benign_submucosa	no_met > ln_mets	P75 NTR Receptor-Mediated Signaling R-HSA-193704	(1/95)	0.379554	0.507543	2.1283	2.06182	ARHGEF16
Reactome_2022	benign_submucosa	no_met > ln_mets	Potential Therapeutics For SARS R-HSA-9679191	(1/97)	0.385772	0.509929	2.08375	1.98479	IL1R1
Reactome_2022	benign_submucosa	no_met > ln_mets	Anchoring Of Basal Body To Plasma Membrane R-HSA-5620912	(1/97)	0.385772	0.509929	2.08375	1.98479	TUBA4A
Reactome_2022	benign_submucosa	no_met > ln_mets	EML4 And NUDC In Mitotic Spindle Formation R-HSA-9648025	(1/97)	0.385772	0.509929	2.08375	1.98479	CENPM
Reactome_2022	benign_submucosa	no_met > ln_mets	Mitotic Anaphase R-HSA-68882	(2/232)	0.323342	0.471368	1.74534	1.97057	CENPM;TUBA4A
Reactome_2022	benign_submucosa	no_met > ln_mets	Mitotic Metaphase And Anaphase R-HSA-2555396	(2/233)	0.325176	0.471368	1.7377	1.95211	CENPM;TUBA4A
Reactome_2022	benign_submucosa	no_met > ln_mets	KEAP1-NFE2L2 Pathway R-HSA-9755511	(1/100)	0.394984	0.518135	2.0203	1.87668	AKT3
Reactome_2022	benign_submucosa	no_met > ln_mets	Transport Of Small Molecules R-HSA-382551	(5/706)	0.278347	0.433662	1.44147	1.84348	STEAP3;SLC2A1;ATP2B4;SLC5A1;SLC8A1
Reactome_2022	benign_submucosa	no_met > ln_mets	Potassium Channels R-HSA-1296071	(1/102)	0.40105	0.520019	1.9801	1.80916	KCNK1
Reactome_2022	benign_submucosa	no_met > ln_mets	Transport Of Inorganic Cations/Anions And Amino Acids/Oligopeptides R-HSA-425393	(1/104)	0.407055	0.520019	1.94145	1.74499	SLC8A1
Reactome_2022	benign_submucosa	no_met > ln_mets	Cargo Recognition For Clathrin-Mediated Endocytosis R-HSA-8856825	(1/104)	0.407055	0.520019	1.94145	1.74499	VAMP8
Reactome_2022	benign_submucosa	no_met > ln_mets	Antigen processing-Cross Presentation R-HSA-1236975	(1/104)	0.407055	0.520019	1.94145	1.74499	VAMP8
Reactome_2022	benign_submucosa	no_met > ln_mets	Integration Of Energy Metabolism R-HSA-163685	(1/105)	0.410035	0.520019	1.92269	1.7141	SLC2A1
Reactome_2022	benign_submucosa	no_met > ln_mets	PI3K/AKT Signaling In Cancer R-HSA-2219528	(1/105)	0.410035	0.520019	1.92269	1.7141	AKT3
Reactome_2022	benign_submucosa	no_met > ln_mets	Resolution Of Sister Chromatid Cohesion R-HSA-2500257	(1/106)	0.413001	0.520019	1.90428	1.68397	CENPM
Reactome_2022	benign_submucosa	no_met > ln_mets	HATs Acetylate Histones R-HSA-3214847	(1/106)	0.413001	0.520019	1.90428	1.68397	ACTL6A
Reactome_2022	benign_submucosa	no_met > ln_mets	Post-translational Protein Phosphorylation R-HSA-8957275	(1/106)	0.413001	0.520019	1.90428	1.68397	SGPP2
Reactome_2022	benign_submucosa	no_met > ln_mets	Nucleotide Excision Repair R-HSA-5696398	(1/108)	0.418887	0.523609	1.8685	1.62588	ACTL6A
Reactome_2022	benign_submucosa	no_met > ln_mets	Mitotic Spindle Checkpoint R-HSA-69618	(1/110)	0.424715	0.528978	1.83403	1.57054	CENPM
Reactome_2022	benign_submucosa	no_met > ln_mets	Negative Regulation Of PI3K/AKT Network R-HSA-199418	(1/113)	0.433349	0.537789	1.78463	1.49233	AKT3
Reactome_2022	benign_submucosa	no_met > ln_mets	Interleukin-1 Signaling R-HSA-9020702	(1/114)	0.436199	0.539385	1.76875	1.46746	IL1R1
Reactome_2022	benign_submucosa	no_met > ln_mets	PPARA Activates Gene Expression R-HSA-1989781	(1/116)	0.441855	0.544428	1.73781	1.4194	FABP1
Reactome_2022	benign_submucosa	no_met > ln_mets	Chromosome Maintenance R-HSA-73886	(1/118)	0.447455	0.544992	1.70793	1.37349	CENPM
Reactome_2022	benign_submucosa	no_met > ln_mets	Regulation Of Lipid Metabolism By PPARalpha R-HSA-400206	(1/118)	0.447455	0.544992	1.70793	1.37349	FABP1
Reactome_2022	benign_submucosa	no_met > ln_mets	Synthesis Of DNA R-HSA-69239	(1/119)	0.450234	0.544992	1.69337	1.35129	CDC45
Reactome_2022	benign_submucosa	no_met > ln_mets	Organelle Biogenesis And Maintenance R-HSA-1852241	(2/275)	0.400723	0.520019	1.46722	1.34175	TUBA4A;CCT4
Reactome_2022	benign_submucosa	no_met > ln_mets	Glycosaminoglycan Metabolism R-HSA-1630316	(1/120)	0.452999	0.544992	1.67906	1.32959	PRELP
Reactome_2022	benign_submucosa	no_met > ln_mets	Deubiquitination R-HSA-5688426	(2/279)	0.40773	0.520019	1.44574	1.29705	ACTL6A;TGFBR2
Reactome_2022	benign_submucosa	no_met > ln_mets	Rab Regulation Of Trafficking R-HSA-9007101	(1/122)	0.458489	0.549231	1.65114	1.28759	AKT3
Reactome_2022	benign_submucosa	no_met > ln_mets	GPCR Downstream Signaling R-HSA-388396	(4/619)	0.374395	0.502593	1.30657	1.28363	AKT3;ARHGEF16;CXCR4;RHOB
Reactome_2022	benign_submucosa	no_met > ln_mets	Regulation Of IGF Transport And Uptake By IGFBPs R-HSA-381426	(1/123)	0.461213	0.550583	1.63752	1.26727	SGPP2
Reactome_2022	benign_submucosa	no_met > ln_mets	Metabolism Of Proteins R-HSA-392499	(11/1890)	0.344742	0.483479	1.18537	1.26237	EEF1B2;GALNT3;SATB2;ACTL6A;GFPT1;MUC13;TTLL12;SGPP2;TUBA4A;TGFBR2;CCT4
Reactome_2022	benign_submucosa	no_met > ln_mets	Glycerophospholipid Biosynthesis R-HSA-1483206	(1/127)	0.471974	0.559557	1.58522	1.19023	LIPH
Reactome_2022	benign_submucosa	no_met > ln_mets	DNA Replication Pre-Initiation R-HSA-69002	(1/127)	0.471974	0.559557	1.58522	1.19023	CDC45
Reactome_2022	benign_submucosa	no_met > ln_mets	Neutrophil Degranulation R-HSA-6798695	(3/468)	0.415807	0.521649	1.29265	1.13434	VAMP8;PIGR;TMEM63A
Reactome_2022	benign_submucosa	no_met > ln_mets	Post-translational Protein Modification R-HSA-597592	(8/1383)	0.388035	0.510963	1.17154	1.10905	GALNT3;SATB2;ACTL6A;GFPT1;MUC13;TTLL12;SGPP2;TGFBR2
Reactome_2022	benign_submucosa	no_met > ln_mets	PTEN Regulation R-HSA-6807070	(1/139)	0.502999	0.592225	1.44649	0.993983	AKT3
Reactome_2022	benign_submucosa	no_met > ln_mets	Death Receptor Signaling R-HSA-73887	(1/139)	0.502999	0.592225	1.44649	0.993983	ARHGEF16
Reactome_2022	benign_submucosa	no_met > ln_mets	C-type Lectin Receptors (CLRs) R-HSA-5621481	(1/141)	0.507991	0.594091	1.42569	0.965604	MUC13
Reactome_2022	benign_submucosa	no_met > ln_mets	Signaling By Receptor Tyrosine Kinases R-HSA-9006934	(3/496)	0.452893	0.544992	1.21748	0.964364	NRP2;GALNT3;AKT3
Reactome_2022	benign_submucosa	no_met > ln_mets	Clathrin-mediated Endocytosis R-HSA-8856828	(1/142)	0.510469	0.594972	1.4155	0.951821	VAMP8
Reactome_2022	benign_submucosa	no_met > ln_mets	Signaling By GPCR R-HSA-372790	(4/689)	0.45337	0.544992	1.1688	0.924571	AKT3;ARHGEF16;CXCR4;RHOB
Reactome_2022	benign_submucosa	no_met > ln_mets	Developmental Biology R-HSA-1266738	(6/1073)	0.449675	0.544992	1.12662	0.900431	NRP2;AKT3;MSN;CXCR4;EPHB2;RHOB
Reactome_2022	benign_submucosa	no_met > ln_mets	RHOA GTPase Cycle R-HSA-8980692	(1/147)	0.522672	0.607144	1.36668	0.886704	RTKN
Reactome_2022	benign_submucosa	no_met > ln_mets	HIV Life Cycle R-HSA-162587	(1/149)	0.527469	0.61066	1.34808	0.862318	CXCR4
Reactome_2022	benign_submucosa	no_met > ln_mets	Interleukin-1 Family Signaling R-HSA-446652	(1/152)	0.534574	0.61476	1.32109	0.827379	IL1R1
Reactome_2022	benign_submucosa	no_met > ln_mets	Metabolism Of Steroids R-HSA-8957322	(1/153)	0.536919	0.615406	1.31233	0.81615	TSPO
Reactome_2022	benign_submucosa	no_met > ln_mets	DNA Replication R-HSA-69306	(1/155)	0.541574	0.618686	1.29516	0.794289	CDC45
Reactome_2022	benign_submucosa	no_met > ln_mets	Regulation Of TP53 Activity R-HSA-5633007	(1/157)	0.546183	0.619845	1.27843	0.773194	AKT3
Reactome_2022	benign_submucosa	no_met > ln_mets	Cellular Responses To Stimuli R-HSA-8953897	(4/736)	0.504679	0.592225	1.09107	0.746113	FABP1;CSRP1;AKT3;GFPT1
Reactome_2022	benign_submucosa	no_met > ln_mets	Transcriptional Regulation By TP53 R-HSA-3700989	(2/354)	0.530824	0.612489	1.13335	0.717778	STEAP3;AKT3
Reactome_2022	benign_submucosa	no_met > ln_mets	SUMO E3 Ligases SUMOylate Target Proteins R-HSA-3108232	(1/168)	0.570722	0.641365	1.19355	0.669408	SATB2
Reactome_2022	benign_submucosa	no_met > ln_mets	Metabolism Of Amino Acids And Derivatives R-HSA-71291	(2/364)	0.545906	0.619845	1.10148	0.666733	TSTD1;AGMAT
Reactome_2022	benign_submucosa	no_met > ln_mets	Separation Of Sister Chromatids R-HSA-2467813	(1/170)	0.57504	0.644119	1.17931	0.65253	CENPM
Reactome_2022	benign_submucosa	no_met > ln_mets	SARS-CoV Infections R-HSA-9679506	(2/369)	0.553321	0.625888	1.08619	0.642827	IL1R1;AKT3
Reactome_2022	benign_submucosa	no_met > ln_mets	SUMOylation R-HSA-2990846	(1/174)	0.583548	0.649432	1.15181	0.620396	SATB2
Reactome_2022	benign_submucosa	no_met > ln_mets	Ion Channel Transport R-HSA-983712	(1/175)	0.585649	0.649674	1.14513	0.612685	ATP2B4
Reactome_2022	benign_submucosa	no_met > ln_mets	M Phase R-HSA-68886	(2/380)	0.569337	0.641365	1.05399	0.593694	CENPM;TUBA4A
Reactome_2022	benign_submucosa	no_met > ln_mets	Apoptosis R-HSA-109581	(1/178)	0.591887	0.654491	1.12555	0.590282	AKT3
Reactome_2022	benign_submucosa	no_met > ln_mets	Neuronal System R-HSA-112316	(2/386)	0.5779	0.645228	1.0372	0.568755	KCNK1;PTPRF
Reactome_2022	benign_submucosa	no_met > ln_mets	ESR-mediated Signaling R-HSA-8939211	(1/188)	0.61202	0.672442	1.06482	0.522817	AKT3
Reactome_2022	benign_submucosa	no_met > ln_mets	Sensory Perception R-HSA-9709957	(3/616)	0.598759	0.659974	0.973092	0.499095	ATP2B4;MSN;PLS1
Reactome_2022	benign_submucosa	no_met > ln_mets	Peptide Ligand-Binding Receptors R-HSA-375276	(1/196)	0.627415	0.684994	1.02072	0.475806	CXCR4
Reactome_2022	benign_submucosa	no_met > ln_mets	SARS-CoV-2-host Interactions R-HSA-9705683	(1/196)	0.627415	0.684994	1.02072	0.475806	AKT3
Reactome_2022	benign_submucosa	no_met > ln_mets	Signaling By NOTCH R-HSA-157118	(1/203)	0.640388	0.696732	0.984998	0.438995	ELF3
Reactome_2022	benign_submucosa	no_met > ln_mets	Transcriptional Regulation By RUNX1 R-HSA-8878171	(1/204)	0.642205	0.696732	0.980097	0.434034	ACTL6A
Reactome_2022	benign_submucosa	no_met > ln_mets	Programmed Cell Death R-HSA-5357801	(1/208)	0.64938	0.702023	0.960962	0.414883	AKT3
Reactome_2022	benign_submucosa	no_met > ln_mets	Signaling By ROBO Receptors R-HSA-376176	(1/209)	0.651152	0.702023	0.956294	0.410262	CXCR4
Reactome_2022	benign_submucosa	no_met > ln_mets	Signaling By Interleukins R-HSA-449147	(2/453)	0.665138	0.714868	0.880085	0.358864	IL1R1;MSN
Reactome_2022	benign_submucosa	no_met > ln_mets	HIV Infection R-HSA-162906	(1/229)	0.684778	0.733422	0.871522	0.330011	CXCR4
Reactome_2022	benign_submucosa	no_met > ln_mets	Cytokine Signaling In Immune System R-HSA-1280215	(3/702)	0.686653	0.733422	0.849564	0.319373	IL1R1;AKT3;MSN
Reactome_2022	benign_submucosa	no_met > ln_mets	Chromatin Modifying Enzymes R-HSA-3247509	(1/238)	0.698843	0.744139	0.838043	0.300295	ACTL6A
Reactome_2022	benign_submucosa	no_met > ln_mets	Cellular Responses To Stress R-HSA-2262752	(3/722)	0.704935	0.748316	0.825072	0.288486	FABP1;AKT3;GFPT1
Reactome_2022	benign_submucosa	no_met > ln_mets	Infectious Disease R-HSA-5663205	(4/961)	0.71393	0.755539	0.824756	0.277919	IL1R1;AKT3;CXCR4;ENO1
Reactome_2022	benign_submucosa	no_met > ln_mets	Signaling By Nuclear Receptors R-HSA-9006931	(1/260)	0.730663	0.770883	0.766	0.240373	AKT3
Reactome_2022	benign_submucosa	no_met > ln_mets	PIP3 Activates AKT Signaling R-HSA-1257604	(1/268)	0.741388	0.779814	0.742746	0.222252	AKT3
Reactome_2022	benign_submucosa	no_met > ln_mets	Innate Immune System R-HSA-168249	(4/1035)	0.766913	0.796943	0.762569	0.202372	VAMP8;PIGR;TMEM63A;MUC13
Reactome_2022	benign_submucosa	no_met > ln_mets	Translation R-HSA-72766	(1/281)	0.757923	0.792532	0.707792	0.196182	EEF1B2
Reactome_2022	benign_submucosa	no_met > ln_mets	Asparagine N-linked Glycosylation R-HSA-446203	(1/282)	0.75915	0.792532	0.705237	0.194332	GFPT1
Reactome_2022	benign_submucosa	no_met > ln_mets	SARS-CoV-2 Infection R-HSA-9694516	(1/283)	0.760372	0.792532	0.702701	0.192503	AKT3
Reactome_2022	benign_submucosa	no_met > ln_mets	Intracellular Signaling By Second Messengers R-HSA-9006925	(1/306)	0.786833	0.815187	0.648949	0.155579	AKT3
Reactome_2022	benign_submucosa	no_met > ln_mets	DNA Repair R-HSA-73894	(1/310)	0.79113	0.816925	0.640417	0.150045	ACTL6A
Reactome_2022	benign_submucosa	no_met > ln_mets	G Alpha (I) Signaling Events R-HSA-418594	(1/312)	0.793246	0.816925	0.636234	0.147366	CXCR4
Reactome_2022	benign_submucosa	no_met > ln_mets	Membrane Trafficking R-HSA-199991	(2/599)	0.805366	0.826938	0.659864	0.142833	VAMP8;AKT3
Reactome_2022	benign_submucosa	no_met > ln_mets	Class A/1 (Rhodopsin-like Receptors) R-HSA-373076	(1/327)	0.808456	0.827647	0.606494	0.128959	CXCR4
Reactome_2022	benign_submucosa	no_met > ln_mets	Vesicle-mediated Transport R-HSA-5653656	(2/637)	0.832172	0.849406	0.619155	0.113749	VAMP8;AKT3
Reactome_2022	benign_submucosa	no_met > ln_mets	Generic Transcription Pathway R-HSA-212436	(4/1190)	0.85312	0.865666	0.657462	0.104441	STEAP3;SATB2;AKT3;ACTL6A
Reactome_2022	benign_submucosa	no_met > ln_mets	Immune System R-HSA-168256	(7/1943)	0.864621	0.874763	0.698414	0.101594	VAMP8;PIGR;TMEM63A;IL1R1;AKT3;MUC13;MSN
Reactome_2022	benign_submucosa	no_met > ln_mets	Class I MHC Mediated Antigen Processing And Presentation R-HSA-983169	(1/378)	0.852343	0.865666	0.523082	0.0835708	VAMP8
Reactome_2022	benign_submucosa	no_met > ln_mets	Adaptive Immune System R-HSA-1280218	(2/733)	0.885784	0.893554	0.535163	0.0649059	VAMP8;AKT3
Reactome_2022	benign_submucosa	no_met > ln_mets	RNA Polymerase II Transcription R-HSA-73857	(4/1312)	0.900666	0.904587	0.592253	0.0619623	STEAP3;SATB2;AKT3;ACTL6A
Reactome_2022	benign_submucosa	no_met > ln_mets	GPCR Ligand Binding R-HSA-500792	(1/458)	0.901965	0.904587	0.429746	0.0443409	CXCR4
Reactome_2022	benign_submucosa	no_met > ln_mets	Gene Expression (Transcription) R-HSA-74160	(4/1449)	0.937583	0.937583	0.532151	0.0342974	STEAP3;SATB2;AKT3;ACTL6A
Reactome_2022	benign_stroma	no_met > ln_mets	G2/M DNA Replication Checkpoint R-HSA-69478	(2/5)	0.000245087	0.030215	135.354	1125.32	CCNB2;PKMYT1
Reactome_2022	benign_stroma	no_met > ln_mets	Activation Of NIMA Kinases NEK9, NEK6, NEK7 R-HSA-2980767	(2/7)	0.000511333	0.0449973	81.2041	615.404	CCNB2;PLK1
Reactome_2022	benign_stroma	no_met > ln_mets	Polo-like Kinase Mediated Events R-HSA-156711	(3/16)	6.47818e-05	0.0228032	47.3125	456.304	CCNB2;PLK1;PKMYT1
Reactome_2022	benign_stroma	no_met > ln_mets	Tetrahydrobiopterin (BH4) Synthesis, Recycling, Salvage And Regulation R-HSA-1474151	(2/10)	0.00108504	0.053178	50.7449	346.392	GCHFR;HSP90AA1
Reactome_2022	benign_stroma	no_met > ln_mets	Cyclin A/B1/B2 Associated Events During G2/M Transition R-HSA-69273	(3/25)	0.000257515	0.030215	27.9447	230.947	CCNB2;PLK1;PKMYT1
Reactome_2022	benign_stroma	no_met > ln_mets	Golgi Cisternae Pericentriolar Stack Reorganization R-HSA-162658	(2/14)	0.00216577	0.069526	33.8231	207.504	CCNB2;PLK1
Reactome_2022	benign_stroma	no_met > ln_mets	HDL Clearance R-HSA-8964011	(1/5)	0.0247535	0.204512	50.2424	185.836	SCARB1
Reactome_2022	benign_stroma	no_met > ln_mets	Signaling By MST1 R-HSA-8852405	(1/5)	0.0247535	0.204512	50.2424	185.836	SPINT1
Reactome_2022	benign_stroma	no_met > ln_mets	vRNP Assembly R-HSA-192905	(1/5)	0.0247535	0.204512	50.2424	185.836	HSP90AA1
Reactome_2022	benign_stroma	no_met > ln_mets	Detoxification Of Reactive Oxygen Species R-HSA-3299685	(3/34)	0.000648484	0.0456533	19.8227	145.516	ERO1A;PRDX5;GPX2
Reactome_2022	benign_stroma	no_met > ln_mets	Uptake And Function Of Diphtheria Toxin R-HSA-5336415	(1/6)	0.029631	0.204512	40.1919	141.433	HSP90AA1
Reactome_2022	benign_stroma	no_met > ln_mets	MET Receptor Activation R-HSA-6806942	(1/6)	0.029631	0.204512	40.1919	141.433	SPINT1
Reactome_2022	benign_stroma	no_met > ln_mets	Phosphorylation Of Emi1 R-HSA-176417	(1/6)	0.029631	0.204512	40.1919	141.433	PLK1
Reactome_2022	benign_stroma	no_met > ln_mets	Scavenging By Class F Receptors R-HSA-3000484	(1/6)	0.029631	0.204512	40.1919	141.433	HSP90AA1
Reactome_2022	benign_stroma	no_met > ln_mets	Synthesis Of 15-Eicosatetraenoic Acid Derivatives R-HSA-2142770	(1/6)	0.029631	0.204512	40.1919	141.433	GPX2
Reactome_2022	benign_stroma	no_met > ln_mets	Scavenging By Class B Receptors R-HSA-3000471	(1/6)	0.029631	0.204512	40.1919	141.433	SCARB1
Reactome_2022	benign_stroma	no_met > ln_mets	Initiation Of Nuclear Envelope (NE) Reformation R-HSA-2995383	(2/19)	0.00400405	0.0939616	23.8691	131.768	CCNB2;TMPO
Reactome_2022	benign_stroma	no_met > ln_mets	Metabolism Of Cofactors R-HSA-8978934	(2/19)	0.00400405	0.0939616	23.8691	131.768	GCHFR;HSP90AA1
Reactome_2022	benign_stroma	no_met > ln_mets	Lagging Strand Synthesis R-HSA-69186	(2/20)	0.0044345	0.0955365	22.542	122.14	FEN1;RFC3
Reactome_2022	benign_stroma	no_met > ln_mets	PCNA-Dependent Long Patch Base Excision Repair R-HSA-5651801	(2/21)	0.00488539	0.0955365	21.3545	113.638	FEN1;RFC3
Reactome_2022	benign_stroma	no_met > ln_mets	Phosphate Bond Hydrolysis By NUDT Proteins R-HSA-2393930	(1/7)	0.0344842	0.209284	33.4916	112.775	NUDT15
Reactome_2022	benign_stroma	no_met > ln_mets	RUNX1 Regulates Transcription Of Genes Involved In Differentiation Of Myeloid Cells R-HSA-8939246	(1/7)	0.0344842	0.209284	33.4916	112.775	LGALS3
Reactome_2022	benign_stroma	no_met > ln_mets	Synthesis Of 12-Eicosatetraenoic Acid Derivatives R-HSA-2142712	(1/7)	0.0344842	0.209284	33.4916	112.775	GPX2
Reactome_2022	benign_stroma	no_met > ln_mets	Vitamin C (Ascorbate) Metabolism R-HSA-196836	(1/7)	0.0344842	0.209284	33.4916	112.775	GSTO2
Reactome_2022	benign_stroma	no_met > ln_mets	Kinesins R-HSA-983189	(3/42)	0.00120859	0.053178	15.7502	105.815	KIF11;KIF22;KIF20B
Reactome_2022	benign_stroma	no_met > ln_mets	Synthesis Of Very Long-Chain Fatty acyl-CoAs R-HSA-75876	(2/24)	0.00635855	0.1178	18.4397	93.2672	ACSL5;HACD3
Reactome_2022	benign_stroma	no_met > ln_mets	Defective CHST6 Causes MCDC1 R-HSA-3656225	(1/8)	0.0393135	0.219656	28.7056	92.8968	LUM
Reactome_2022	benign_stroma	no_met > ln_mets	Defective B4GALT1 Causes B4GALT1-CDG (CDG-2d) R-HSA-3656244	(1/8)	0.0393135	0.219656	28.7056	92.8968	LUM
Reactome_2022	benign_stroma	no_met > ln_mets	POLB-Dependent Long Patch Base Excision Repair R-HSA-110362	(1/8)	0.0393135	0.219656	28.7056	92.8968	FEN1
Reactome_2022	benign_stroma	no_met > ln_mets	Defective ST3GAL3 Causes MCT12 And EIEE15 R-HSA-3656243	(1/8)	0.0393135	0.219656	28.7056	92.8968	LUM
Reactome_2022	benign_stroma	no_met > ln_mets	Resolution Of AP Sites Via Multiple-Nucleotide Patch Replacement Pathway R-HSA-110373	(2/25)	0.00688907	0.117926	17.6371	87.7942	FEN1;RFC3
Reactome_2022	benign_stroma	no_met > ln_mets	Synthesis Of 5-Eicosatetraenoic Acids R-HSA-2142688	(1/9)	0.0441188	0.22838	25.1162	78.3842	GPX2
Reactome_2022	benign_stroma	no_met > ln_mets	OAS Antiviral Response R-HSA-8983711	(1/9)	0.0441188	0.22838	25.1162	78.3842	OAS1
Reactome_2022	benign_stroma	no_met > ln_mets	Phase 3 - Rapid Repolarisation R-HSA-5576890	(1/9)	0.0441188	0.22838	25.1162	78.3842	KCNQ1
Reactome_2022	benign_stroma	no_met > ln_mets	POU5F1 (OCT4), SOX2, NANOG Repress Genes Related To Differentiation R-HSA-2892245	(1/9)	0.0441188	0.22838	25.1162	78.3842	CDX2
Reactome_2022	benign_stroma	no_met > ln_mets	Nuclear Envelope Breakdown R-HSA-2980766	(3/53)	0.0023702	0.069526	12.2784	74.2199	CCNB2;PLK1;TMPO
Reactome_2022	benign_stroma	no_met > ln_mets	Regulation Of PLK1 Activity At G2/M Transition R-HSA-2565942	(4/87)	0.000953077	0.053178	9.94829	69.1985	CCNB2;HSP90AA1;BORA;PLK1
Reactome_2022	benign_stroma	no_met > ln_mets	Condensation Of Prometaphase Chromosomes R-HSA-2514853	(1/10)	0.0489004	0.233727	22.3244	67.3742	CCNB2
Reactome_2022	benign_stroma	no_met > ln_mets	Organic Cation Transport R-HSA-549127	(1/10)	0.0489004	0.233727	22.3244	67.3742	SLC22A18
Reactome_2022	benign_stroma	no_met > ln_mets	Constitutive Signaling By Overexpressed ERBB2 R-HSA-9634285	(1/10)	0.0489004	0.233727	22.3244	67.3742	HSP90AA1
Reactome_2022	benign_stroma	no_met > ln_mets	DNA Strand Elongation R-HSA-69190	(2/31)	0.0104725	0.160274	13.9838	63.7523	FEN1;RFC3
Reactome_2022	benign_stroma	no_met > ln_mets	Role Of GTSE1 In G2/M Progression After G2 Checkpoint R-HSA-8852276	(3/59)	0.00321884	0.0871563	10.9595	62.8936	CCNB2;HSP90AA1;PLK1
Reactome_2022	benign_stroma	no_met > ln_mets	Termination Of Translesion DNA Synthesis R-HSA-5656169	(2/32)	0.0111345	0.163306	13.517	60.7955	RFC3;PCLAF
Reactome_2022	benign_stroma	no_met > ln_mets	eNOS Activation R-HSA-203615	(1/11)	0.0536583	0.235826	20.0909	58.7683	HSP90AA1
Reactome_2022	benign_stroma	no_met > ln_mets	SARS-CoV-2 Modulates Autophagy R-HSA-9754560	(1/11)	0.0536583	0.235826	20.0909	58.7683	TUFM
Reactome_2022	benign_stroma	no_met > ln_mets	Telomere C-strand (Lagging Strand) Synthesis R-HSA-174417	(2/33)	0.0118146	0.16635	13.0803	58.0559	FEN1;RFC3
Reactome_2022	benign_stroma	no_met > ln_mets	Keratan Sulfate Degradation R-HSA-2022857	(1/12)	0.0583926	0.244693	18.2635	51.8788	LUM
Reactome_2022	benign_stroma	no_met > ln_mets	HDR Thru MMEJ (alt-NHEJ) R-HSA-5685939	(1/12)	0.0583926	0.244693	18.2635	51.8788	FEN1
Reactome_2022	benign_stroma	no_met > ln_mets	Fatty acyl-CoA Biosynthesis R-HSA-75105	(2/37)	0.0147111	0.178562	11.5831	48.8708	ACSL5;HACD3
Reactome_2022	benign_stroma	no_met > ln_mets	Resolution Of Abasic Sites (AP Sites) R-HSA-73933	(2/38)	0.0154783	0.178819	11.2608	46.9384	FEN1;RFC3
Reactome_2022	benign_stroma	no_met > ln_mets	Mitotic Telophase/Cytokinesis R-HSA-68884	(1/13)	0.0631034	0.245574	16.7407	46.2543	PLK1
Reactome_2022	benign_stroma	no_met > ln_mets	Advanced Glycosylation Endproduct Receptor Signaling R-HSA-879415	(1/13)	0.0631034	0.245574	16.7407	46.2543	LGALS3
Reactome_2022	benign_stroma	no_met > ln_mets	Dissolution Of Fibrin Clot R-HSA-75205	(1/13)	0.0631034	0.245574	16.7407	46.2543	ANXA2
Reactome_2022	benign_stroma	no_met > ln_mets	Translesion Synthesis By Y Family DNA Polymerases Bypasses Lesions On DNA Template R-HSA-110313	(2/39)	0.0162624	0.178819	10.9559	45.1261	RFC3;PCLAF
Reactome_2022	benign_stroma	no_met > ln_mets	Binding And Uptake Of Ligands By Scavenger Receptors R-HSA-2173782	(2/41)	0.0178805	0.182517	10.393	41.8219	SCARB1;HSP90AA1
Reactome_2022	benign_stroma	no_met > ln_mets	Removal Of Flap Intermediate R-HSA-69166	(1/14)	0.0677909	0.245574	15.4522	41.587	FEN1
Reactome_2022	benign_stroma	no_met > ln_mets	Constitutive Signaling By EGFRvIII R-HSA-5637810	(1/14)	0.0677909	0.245574	15.4522	41.587	HSP90AA1
Reactome_2022	benign_stroma	no_met > ln_mets	Leading Strand Synthesis R-HSA-69109	(1/14)	0.0677909	0.245574	15.4522	41.587	RFC3
Reactome_2022	benign_stroma	no_met > ln_mets	Response To Metal Ions R-HSA-5660526	(1/14)	0.0677909	0.245574	15.4522	41.587	PKMYT1
Reactome_2022	benign_stroma	no_met > ln_mets	COPI-dependent Golgi-to-ER Retrograde Traffic R-HSA-6811434	(3/78)	0.00703534	0.117926	8.17526	40.5232	KIF11;KIF22;KIF20B
Reactome_2022	benign_stroma	no_met > ln_mets	TP53 Regulates Metabolic Genes R-HSA-5628897	(3/81)	0.00780578	0.124893	7.85964	38.1419	GPX2;PRDX5;COX6A1
Reactome_2022	benign_stroma	no_met > ln_mets	Signaling By ERBB2 ECD Mutants R-HSA-9665348	(1/15)	0.0724552	0.245574	14.3478	37.6598	HSP90AA1
Reactome_2022	benign_stroma	no_met > ln_mets	Processive Synthesis On Lagging Strand R-HSA-69183	(1/15)	0.0724552	0.245574	14.3478	37.6598	FEN1
Reactome_2022	benign_stroma	no_met > ln_mets	Metabolism Of Nitric Oxide: NOS3 Activation And Regulation R-HSA-202131	(1/15)	0.0724552	0.245574	14.3478	37.6598	HSP90AA1
Reactome_2022	benign_stroma	no_met > ln_mets	Phase 2 - Plateau Phase R-HSA-5576893	(1/15)	0.0724552	0.245574	14.3478	37.6598	KCNQ1
Reactome_2022	benign_stroma	no_met > ln_mets	Organic Cation/Anion/Zwitterion Transport R-HSA-549132	(1/15)	0.0724552	0.245574	14.3478	37.6598	SLC22A18
Reactome_2022	benign_stroma	no_met > ln_mets	Depolymerisation Of Nuclear Lamina R-HSA-4419969	(1/15)	0.0724552	0.245574	14.3478	37.6598	TMPO
Reactome_2022	benign_stroma	no_met > ln_mets	G2/M Transition R-HSA-69275	(5/182)	0.00221413	0.069526	5.8647	35.8503	CCNB2;HSP90AA1;BORA;PLK1;PKMYT1
Reactome_2022	benign_stroma	no_met > ln_mets	Mitotic G2-G2/M Phases R-HSA-453274	(5/184)	0.00232169	0.069526	5.79859	35.1711	CCNB2;HSP90AA1;BORA;PLK1;PKMYT1
Reactome_2022	benign_stroma	no_met > ln_mets	Translesion Synthesis By REV1 R-HSA-110312	(1/16)	0.0770964	0.250486	13.3906	34.316	RFC3
Reactome_2022	benign_stroma	no_met > ln_mets	Sema3A PAK Dependent Axon Repulsion R-HSA-399954	(1/16)	0.0770964	0.250486	13.3906	34.316	HSP90AA1
Reactome_2022	benign_stroma	no_met > ln_mets	Early Phase Of HIV Life Cycle R-HSA-162594	(1/16)	0.0770964	0.250486	13.3906	34.316	FEN1
Reactome_2022	benign_stroma	no_met > ln_mets	DNA Damage Bypass R-HSA-73893	(2/48)	0.0240483	0.204512	8.80834	32.8348	RFC3;PCLAF
Reactome_2022	benign_stroma	no_met > ln_mets	Translesion Synthesis By POLI R-HSA-5656121	(1/17)	0.0817146	0.250854	12.553	31.4393	RFC3
Reactome_2022	benign_stroma	no_met > ln_mets	Translesion Synthesis By POLK R-HSA-5655862	(1/17)	0.0817146	0.250854	12.553	31.4393	RFC3
Reactome_2022	benign_stroma	no_met > ln_mets	Purine Catabolism R-HSA-74259	(1/17)	0.0817146	0.250854	12.553	31.4393	NUDT15
Reactome_2022	benign_stroma	no_met > ln_mets	Metabolism Of Folate And Pterines R-HSA-196757	(1/17)	0.0817146	0.250854	12.553	31.4393	SHMT2
Reactome_2022	benign_stroma	no_met > ln_mets	Removal Of Flap Intermediate From C-strand R-HSA-174437	(1/17)	0.0817146	0.250854	12.553	31.4393	FEN1
Reactome_2022	benign_stroma	no_met > ln_mets	Extension Of Telomeres R-HSA-180786	(2/50)	0.025949	0.204512	8.44048	30.8214	FEN1;RFC3
Reactome_2022	benign_stroma	no_met > ln_mets	Constitutive Signaling By Ligand-Responsive EGFR Cancer Variants R-HSA-1236382	(1/18)	0.08631	0.257467	11.814	28.9421	HSP90AA1
Reactome_2022	benign_stroma	no_met > ln_mets	Anchoring Of Basal Body To Plasma Membrane R-HSA-5620912	(3/97)	0.0127385	0.172346	6.51656	28.4326	HSP90AA1;PLK1;RAB3IP
Reactome_2022	benign_stroma	no_met > ln_mets	Sensory Processing Of Sound By Outer Hair Cells Of Cochlea R-HSA-9662361	(2/53)	0.0289101	0.204512	7.94278	28.1457	EPS8L2;KIF20B
Reactome_2022	benign_stroma	no_met > ln_mets	Processive Synthesis On C-strand Of Telomere R-HSA-174414	(1/19)	0.0908825	0.262218	11.1571	26.7569	FEN1
Reactome_2022	benign_stroma	no_met > ln_mets	RAS Processing R-HSA-9648002	(1/19)	0.0908825	0.262218	11.1571	26.7569	ABHD17C
Reactome_2022	benign_stroma	no_met > ln_mets	RHO GTPases Activate CIT R-HSA-5625900	(1/19)	0.0908825	0.262218	11.1571	26.7569	PRC1
Reactome_2022	benign_stroma	no_met > ln_mets	Translesion Synthesis By POLH R-HSA-110320	(1/19)	0.0908825	0.262218	11.1571	26.7569	RFC3
Reactome_2022	benign_stroma	no_met > ln_mets	Signaling By ALK Fusions And Activated Point Mutants R-HSA-9725370	(2/55)	0.0309557	0.205592	7.64228	26.5584	EEF1G;LMO7
Reactome_2022	benign_stroma	no_met > ln_mets	Syndecan Interactions R-HSA-3000170	(1/20)	0.0954324	0.262581	10.5694	24.831	THBS1
Reactome_2022	benign_stroma	no_met > ln_mets	Regulation Of Gene Expression In Beta Cells R-HSA-210745	(1/20)	0.0954324	0.262581	10.5694	24.831	HNF1A
Reactome_2022	benign_stroma	no_met > ln_mets	Regulation Of FZD By Ubiquitination R-HSA-4641263	(1/20)	0.0954324	0.262581	10.5694	24.831	LGR5
Reactome_2022	benign_stroma	no_met > ln_mets	Phosphorylation Of APC/C R-HSA-176412	(1/20)	0.0954324	0.262581	10.5694	24.831	PLK1
Reactome_2022	benign_stroma	no_met > ln_mets	Chaperone Mediated Autophagy R-HSA-9613829	(1/20)	0.0954324	0.262581	10.5694	24.831	HSP90AA1
Reactome_2022	benign_stroma	no_met > ln_mets	O-linked Glycosylation R-HSA-5173105	(3/107)	0.0165478	0.178819	5.88699	24.1455	GCNT3;THBS1;LARGE2
Reactome_2022	benign_stroma	no_met > ln_mets	VxPx Cargo-Targeting To Cilium R-HSA-5620916	(1/21)	0.0999598	0.262581	10.0404	23.1229	RAB3IP
Reactome_2022	benign_stroma	no_met > ln_mets	Azathioprine ADME R-HSA-9748787	(1/21)	0.0999598	0.262581	10.0404	23.1229	NUDT15
Reactome_2022	benign_stroma	no_met > ln_mets	Signaling By ERBB2 TMD/JMD Mutants R-HSA-9665686	(1/21)	0.0999598	0.262581	10.0404	23.1229	HSP90AA1
Reactome_2022	benign_stroma	no_met > ln_mets	Synthesis, Secretion, And Inactivation Of Glucagon-like Peptide-1 (GLP-1) R-HSA-381771	(1/21)	0.0999598	0.262581	10.0404	23.1229	CDX2
Reactome_2022	benign_stroma	no_met > ln_mets	Mitotic Prophase R-HSA-68875	(3/112)	0.0186665	0.182517	5.61553	22.3556	CCNB2;PLK1;TMPO
Reactome_2022	benign_stroma	no_met > ln_mets	Golgi-to-ER Retrograde Transport R-HSA-8856688	(3/112)	0.0186665	0.182517	5.61553	22.3556	KIF22;KIF11;KIF20B
Reactome_2022	benign_stroma	no_met > ln_mets	BBSome-mediated Cargo-Targeting To Cilium R-HSA-5620922	(1/23)	0.108947	0.274972	9.12672	20.2329	RAB3IP
Reactome_2022	benign_stroma	no_met > ln_mets	RHOBTB2 GTPase Cycle R-HSA-9013418	(1/23)	0.108947	0.274972	9.12672	20.2329	HSP90AA1
Reactome_2022	benign_stroma	no_met > ln_mets	Cellular Response To Chemical Stress R-HSA-9711123	(4/182)	0.0132197	0.172346	4.61657	19.9715	ERO1A;PRDX5;GPX2;COX6A1
Reactome_2022	benign_stroma	no_met > ln_mets	Integrin Cell Surface Interactions R-HSA-216083	(2/66)	0.0431674	0.22838	6.32526	19.8782	LUM;THBS1
Reactome_2022	benign_stroma	no_met > ln_mets	Metabolism Of Vitamins And Cofactors R-HSA-196854	(4/186)	0.014216	0.178562	4.51419	19.2006	GCHFR;HSP90AA1;GSTO2;SHMT2
Reactome_2022	benign_stroma	no_met > ln_mets	Signaling By EGFR In Cancer R-HSA-1643713	(1/24)	0.113408	0.274972	8.72947	19.002	HSP90AA1
Reactome_2022	benign_stroma	no_met > ln_mets	Incretin Synthesis, Secretion, And Inactivation R-HSA-400508	(1/24)	0.113408	0.274972	8.72947	19.002	CDX2
Reactome_2022	benign_stroma	no_met > ln_mets	Signaling By ERBB2 KD Mutants R-HSA-9664565	(1/24)	0.113408	0.274972	8.72947	19.002	HSP90AA1
Reactome_2022	benign_stroma	no_met > ln_mets	Other Interleukin Signaling R-HSA-449836	(1/24)	0.113408	0.274972	8.72947	19.002	STX3
Reactome_2022	benign_stroma	no_met > ln_mets	Aggrephagy R-HSA-9646399	(1/24)	0.113408	0.274972	8.72947	19.002	HSP90AA1
Reactome_2022	benign_stroma	no_met > ln_mets	Platelet Degranulation R-HSA-114608	(3/125)	0.0248488	0.204512	5.01386	18.5259	SRGN;ISLR;THBS1
Reactome_2022	benign_stroma	no_met > ln_mets	Loss Of Nlp From Mitotic Centrosomes R-HSA-380259	(2/69)	0.0467626	0.233727	6.04112	18.502	HSP90AA1;PLK1
Reactome_2022	benign_stroma	no_met > ln_mets	Gap-filling DNA Repair Synthesis And Ligation In GG-NER R-HSA-5696397	(1/25)	0.117846	0.274972	8.36532	17.8882	RFC3
Reactome_2022	benign_stroma	no_met > ln_mets	Polymerase Switching On C-strand Of Telomere R-HSA-174411	(1/25)	0.117846	0.274972	8.36532	17.8882	RFC3
Reactome_2022	benign_stroma	no_met > ln_mets	NOTCH3 Intracellular Domain Regulates Transcription R-HSA-9013508	(1/25)	0.117846	0.274972	8.36532	17.8882	DLGAP5
Reactome_2022	benign_stroma	no_met > ln_mets	Signaling By ERBB2 In Cancer R-HSA-1227990	(1/25)	0.117846	0.274972	8.36532	17.8882	HSP90AA1
Reactome_2022	benign_stroma	no_met > ln_mets	Cell Cycle, Mitotic R-HSA-69278	(8/523)	0.00471404	0.0955365	3.27311	17.5347	CCNB2;HSP90AA1;RFC3;FEN1;BORA;PLK1;PKMYT1;TMPO
Reactome_2022	benign_stroma	no_met > ln_mets	Response To Elevated Platelet Cytosolic Ca2+ R-HSA-76005	(3/130)	0.027486	0.204512	4.81524	17.3064	SRGN;ISLR;THBS1
Reactome_2022	benign_stroma	no_met > ln_mets	Base Excision Repair R-HSA-73884	(2/72)	0.0504638	0.233727	5.78134	17.266	FEN1;RFC3
Reactome_2022	benign_stroma	no_met > ln_mets	Interferon Alpha/Beta Signaling R-HSA-909733	(2/72)	0.0504638	0.233727	5.78134	17.266	IFI27;OAS1
Reactome_2022	benign_stroma	no_met > ln_mets	AURKA Activation By TPX2 R-HSA-8854518	(2/72)	0.0504638	0.233727	5.78134	17.266	HSP90AA1;PLK1
Reactome_2022	benign_stroma	no_met > ln_mets	Attenuation Phase R-HSA-3371568	(1/26)	0.122262	0.279331	8.0303	16.8764	HSP90AA1
Reactome_2022	benign_stroma	no_met > ln_mets	RHOG GTPase Cycle R-HSA-9013408	(2/74)	0.0529881	0.235826	5.62018	16.5103	SHMT2;TMPO
Reactome_2022	benign_stroma	no_met > ln_mets	Sensory Processing Of Sound R-HSA-9659379	(2/75)	0.0542669	0.235826	5.54291	16.1512	EPS8L2;KIF20B
Reactome_2022	benign_stroma	no_met > ln_mets	Nuclear Envelope (NE) Reassembly R-HSA-2995410	(2/75)	0.0542669	0.235826	5.54291	16.1512	CCNB2;TMPO
Reactome_2022	benign_stroma	no_met > ln_mets	Factors Involved In Megakaryocyte Development And Platelet Production R-HSA-983231	(3/136)	0.0308403	0.205592	4.59662	15.9913	KIF22;KIF11;KIF20B
Reactome_2022	benign_stroma	no_met > ln_mets	VEGFR2 Mediated Vascular Permeability R-HSA-5218920	(1/27)	0.126657	0.282172	7.72106	15.9538	HSP90AA1
Reactome_2022	benign_stroma	no_met > ln_mets	Insulin Processing R-HSA-264876	(1/27)	0.126657	0.282172	7.72106	15.9538	ERO1A
Reactome_2022	benign_stroma	no_met > ln_mets	Keratan Sulfate Biosynthesis R-HSA-2022854	(1/28)	0.131029	0.287071	7.43472	15.1098	LUM
Reactome_2022	benign_stroma	no_met > ln_mets	Interconversion Of Nucleotide Di- And Triphosphates R-HSA-499943	(1/28)	0.131029	0.287071	7.43472	15.1098	DCTPP1
Reactome_2022	benign_stroma	no_met > ln_mets	Recruitment Of NuMA To Mitotic Centrosomes R-HSA-380320	(2/80)	0.0608217	0.245574	5.18629	14.5206	HSP90AA1;PLK1
Reactome_2022	benign_stroma	no_met > ln_mets	PIWI-interacting RNA (piRNA) Biogenesis R-HSA-5601884	(1/29)	0.13538	0.287071	7.16883	14.3353	HSP90AA1
Reactome_2022	benign_stroma	no_met > ln_mets	HSF1 Activation R-HSA-3371511	(1/29)	0.13538	0.287071	7.16883	14.3353	HSP90AA1
Reactome_2022	benign_stroma	no_met > ln_mets	Downregulation Of ERBB2 Signaling R-HSA-8863795	(1/29)	0.13538	0.287071	7.16883	14.3353	HSP90AA1
Reactome_2022	benign_stroma	no_met > ln_mets	Regulation Of Necroptotic Cell Death R-HSA-5675482	(1/29)	0.13538	0.287071	7.16883	14.3353	HSP90AA1
Reactome_2022	benign_stroma	no_met > ln_mets	Uptake And Actions Of Bacterial Toxins R-HSA-5339562	(1/29)	0.13538	0.287071	7.16883	14.3353	HSP90AA1
Reactome_2022	benign_stroma	no_met > ln_mets	Centrosome Maturation R-HSA-380287	(2/81)	0.0621639	0.245574	5.12038	14.2243	HSP90AA1;PLK1
Reactome_2022	benign_stroma	no_met > ln_mets	G2/M Checkpoints R-HSA-69481	(3/148)	0.0381646	0.219656	4.21365	13.7611	CCNB2;RFC3;PKMYT1
Reactome_2022	benign_stroma	no_met > ln_mets	Synthesis Of Active Ubiquitin: Roles Of E1 And E2 Enzymes R-HSA-8866652	(1/30)	0.13971	0.290993	6.92128	13.6224	UCHL3
Reactome_2022	benign_stroma	no_met > ln_mets	Transcriptional Regulation Of Pluripotent Stem Cells R-HSA-452723	(1/30)	0.13971	0.290993	6.92128	13.6224	CDX2
Reactome_2022	benign_stroma	no_met > ln_mets	Recognition Of DNA Damage By PCNA-containing Replication Complex R-HSA-110314	(1/30)	0.13971	0.290993	6.92128	13.6224	RFC3
Reactome_2022	benign_stroma	no_met > ln_mets	RIPK1-mediated Regulated Necrosis R-HSA-5213460	(1/31)	0.144017	0.298201	6.69024	12.9645	HSP90AA1
Reactome_2022	benign_stroma	no_met > ln_mets	Gluconeogenesis R-HSA-70263	(1/32)	0.148304	0.305281	6.4741	12.3558	PCK2
Reactome_2022	benign_stroma	no_met > ln_mets	Glucose Metabolism R-HSA-70326	(2/89)	0.0732536	0.245574	4.64767	12.1482	PKM;PCK2
Reactome_2022	benign_stroma	no_met > ln_mets	Peptide Hormone Metabolism R-HSA-2980736	(2/89)	0.0732536	0.245574	4.64767	12.1482	ERO1A;CDX2
Reactome_2022	benign_stroma	no_met > ln_mets	Keratan Sulfate/Keratin Metabolism R-HSA-1638074	(1/33)	0.152569	0.312235	6.27146	11.7912	LUM
Reactome_2022	benign_stroma	no_met > ln_mets	Telomere Maintenance R-HSA-157579	(2/92)	0.0775653	0.250486	4.49206	11.4846	FEN1;RFC3
Reactome_2022	benign_stroma	no_met > ln_mets	Metabolism Of Nucleotides R-HSA-15869	(2/95)	0.0819552	0.250854	4.3465	10.8731	NUDT15;DCTPP1
Reactome_2022	benign_stroma	no_met > ln_mets	Plasma Lipoprotein Clearance R-HSA-8964043	(1/35)	0.161037	0.316109	5.90196	10.7777	SCARB1
Reactome_2022	benign_stroma	no_met > ln_mets	Nucleotide Catabolism R-HSA-8956319	(1/35)	0.161037	0.316109	5.90196	10.7777	NUDT15
Reactome_2022	benign_stroma	no_met > ln_mets	Impaired BRCA2 Binding To RAD51 R-HSA-9709570	(1/35)	0.161037	0.316109	5.90196	10.7777	RFC3
Reactome_2022	benign_stroma	no_met > ln_mets	Gene And Protein Expression By JAK-STAT Signaling After Interleukin-12 Stimulation R-HSA-8950505	(1/35)	0.161037	0.316109	5.90196	10.7777	ANXA2
Reactome_2022	benign_stroma	no_met > ln_mets	RHOBTB GTPase Cycle R-HSA-9706574	(1/35)	0.161037	0.316109	5.90196	10.7777	HSP90AA1
Reactome_2022	benign_stroma	no_met > ln_mets	Cell Cycle R-HSA-1640170	(8/654)	0.0167643	0.178819	2.59174	10.5963	CCNB2;HSP90AA1;RFC3;FEN1;BORA;PLK1;PKMYT1;TMPO
Reactome_2022	benign_stroma	no_met > ln_mets	Fatty Acid Metabolism R-HSA-8978868	(3/173)	0.0559904	0.240349	3.58945	10.3469	GPX2;ACSL5;HACD3
Reactome_2022	benign_stroma	no_met > ln_mets	Glutathione Conjugation R-HSA-156590	(1/36)	0.165239	0.316109	5.73304	10.3216	GSTO2
Reactome_2022	benign_stroma	no_met > ln_mets	HSF1-dependent Transactivation R-HSA-3371571	(1/36)	0.165239	0.316109	5.73304	10.3216	HSP90AA1
Reactome_2022	benign_stroma	no_met > ln_mets	Activation Of ATR In Response To Replication Stress R-HSA-176187	(1/36)	0.165239	0.316109	5.73304	10.3216	RFC3
Reactome_2022	benign_stroma	no_met > ln_mets	Nuclear Pore Complex (NPC) Disassembly R-HSA-3301854	(1/36)	0.165239	0.316109	5.73304	10.3216	CCNB2
Reactome_2022	benign_stroma	no_met > ln_mets	Transcriptional Regulation By TP53 R-HSA-3700989	(5/354)	0.0325134	0.209284	2.94842	10.1016	FANCI;PRDX5;GPX2;RFC3;COX6A1
Reactome_2022	benign_stroma	no_met > ln_mets	Defective B3GALTL Causes PpS R-HSA-5083635	(1/37)	0.16942	0.318231	5.57351	9.89507	THBS1
Reactome_2022	benign_stroma	no_met > ln_mets	HDR Thru Single Strand Annealing (SSA) R-HSA-5685938	(1/37)	0.16942	0.318231	5.57351	9.89507	RFC3
Reactome_2022	benign_stroma	no_met > ln_mets	Intra-Golgi And Retrograde Golgi-to-ER Traffic R-HSA-6811442	(3/181)	0.0623992	0.245574	3.42673	9.50646	KIF22;KIF11;KIF20B
Reactome_2022	benign_stroma	no_met > ln_mets	Fanconi Anemia Pathway R-HSA-6783310	(1/38)	0.173581	0.318231	5.4226	9.49559	FANCI
Reactome_2022	benign_stroma	no_met > ln_mets	O-glycosylation Of TSR Domain-Containing Proteins R-HSA-5173214	(1/38)	0.173581	0.318231	5.4226	9.49559	THBS1
Reactome_2022	benign_stroma	no_met > ln_mets	HSP90 Chaperone Cycle For Steroid Hormone Receptors (SHR) In Presence Of Ligand R-HSA-3371497	(1/38)	0.173581	0.318231	5.4226	9.49559	HSP90AA1
Reactome_2022	benign_stroma	no_met > ln_mets	Hemostasis R-HSA-109582	(7/576)	0.0254803	0.204512	2.55716	9.38437	SRGN;ISLR;ANXA2;KIF22;KIF11;KIF20B;THBS1
Reactome_2022	benign_stroma	no_met > ln_mets	Cell Cycle Checkpoints R-HSA-69620	(4/271)	0.0471416	0.233727	3.06383	9.35876	CCNB2;RFC3;PLK1;PKMYT1
Reactome_2022	benign_stroma	no_met > ln_mets	MHC Class II Antigen Presentation R-HSA-2132295	(2/104)	0.0955626	0.262581	3.96118	9.30076	KIF22;KIF11
Reactome_2022	benign_stroma	no_met > ln_mets	Cilium Assembly R-HSA-5617833	(3/186)	0.066571	0.245574	3.33226	9.02872	HSP90AA1;PLK1;RAB3IP
Reactome_2022	benign_stroma	no_met > ln_mets	Mitotic Prometaphase R-HSA-68877	(3/186)	0.066571	0.245574	3.33226	9.02872	CCNB2;HSP90AA1;PLK1
Reactome_2022	benign_stroma	no_met > ln_mets	Resolution Of Sister Chromatid Cohesion R-HSA-2500257	(2/106)	0.0986696	0.262581	3.88462	8.99668	CCNB2;PLK1
Reactome_2022	benign_stroma	no_met > ln_mets	Diseases Associated With Glycosaminoglycan Metabolism R-HSA-3560782	(1/40)	0.18184	0.32657	5.144	8.76861	LUM
Reactome_2022	benign_stroma	no_met > ln_mets	Presynaptic Phase Of Homologous DNA Pairing And Strand Exchange R-HSA-5693616	(1/40)	0.18184	0.32657	5.144	8.76861	RFC3
Reactome_2022	benign_stroma	no_met > ln_mets	Defective Homologous Recombination Repair (HRR) Due To BRCA2 Loss Of Function R-HSA-9701190	(1/41)	0.185939	0.327253	5.01515	8.43717	RFC3
Reactome_2022	benign_stroma	no_met > ln_mets	Regulation Of Beta-Cell Development R-HSA-186712	(1/41)	0.185939	0.327253	5.01515	8.43717	HNF1A
Reactome_2022	benign_stroma	no_met > ln_mets	Dual Incision In GG-NER R-HSA-5696400	(1/41)	0.185939	0.327253	5.01515	8.43717	RFC3
Reactome_2022	benign_stroma	no_met > ln_mets	Non-integrin membrane-ECM Interactions R-HSA-3000171	(1/41)	0.185939	0.327253	5.01515	8.43717	THBS1
Reactome_2022	benign_stroma	no_met > ln_mets	RHOF GTPase Cycle R-HSA-9035034	(1/42)	0.190018	0.330023	4.89258	8.12481	TMPO
Reactome_2022	benign_stroma	no_met > ln_mets	Activation Of Gene Expression By SREBF (SREBP) R-HSA-2426168	(1/42)	0.190018	0.330023	4.89258	8.12481	PKMYT1
Reactome_2022	benign_stroma	no_met > ln_mets	Condensation Of Prophase Chromosomes R-HSA-2299718	(1/43)	0.194076	0.330023	4.77585	7.83004	PLK1
Reactome_2022	benign_stroma	no_met > ln_mets	Homologous DNA Pairing And Strand Exchange R-HSA-5693579	(1/43)	0.194076	0.330023	4.77585	7.83004	RFC3
Reactome_2022	benign_stroma	no_met > ln_mets	Smooth Muscle Contraction R-HSA-445355	(1/43)	0.194076	0.330023	4.77585	7.83004	ANXA2
Reactome_2022	benign_stroma	no_met > ln_mets	Voltage Gated Potassium Channels R-HSA-1296072	(1/43)	0.194076	0.330023	4.77585	7.83004	KCNQ1
Reactome_2022	benign_stroma	no_met > ln_mets	Sphingolipid De Novo Biosynthesis R-HSA-1660661	(1/44)	0.198114	0.333666	4.66455	7.55149	DEGS2
Reactome_2022	benign_stroma	no_met > ln_mets	Interleukin-12 Signaling R-HSA-9020591	(1/44)	0.198114	0.333666	4.66455	7.55149	ANXA2
Reactome_2022	benign_stroma	no_met > ln_mets	Chromosome Maintenance R-HSA-73886	(2/118)	0.117878	0.274972	3.48065	7.442	RFC3;FEN1
Reactome_2022	benign_stroma	no_met > ln_mets	Synthesis Of DNA R-HSA-69239	(2/119)	0.119519	0.274972	3.45072	7.33031	RFC3;FEN1
Reactome_2022	benign_stroma	no_met > ln_mets	Estrogen-dependent Gene Expression R-HSA-9018519	(2/119)	0.119519	0.274972	3.45072	7.33031	FOXA1;HSP90AA1
Reactome_2022	benign_stroma	no_met > ln_mets	Homology Directed Repair R-HSA-5693538	(2/119)	0.119519	0.274972	3.45072	7.33031	RFC3;FEN1
Reactome_2022	benign_stroma	no_met > ln_mets	DNA Repair R-HSA-73894	(4/310)	0.0700975	0.245574	2.66803	7.09127	FANCI;RFC3;FEN1;PCLAF
Reactome_2022	benign_stroma	no_met > ln_mets	Metabolism Of Water-Soluble Vitamins And Cofactors R-HSA-196849	(2/122)	0.124476	0.280869	3.36395	7.00925	GSTO2;SHMT2
Reactome_2022	benign_stroma	no_met > ln_mets	Signaling By ERBB2 R-HSA-1227986	(1/49)	0.218007	0.361974	4.17761	6.36345	HSP90AA1
Reactome_2022	benign_stroma	no_met > ln_mets	Netrin-1 Signaling R-HSA-373752	(1/49)	0.218007	0.361974	4.17761	6.36345	RGMA
Reactome_2022	benign_stroma	no_met > ln_mets	Signaling By NOTCH3 R-HSA-9012852	(1/49)	0.218007	0.361974	4.17761	6.36345	DLGAP5
Reactome_2022	benign_stroma	no_met > ln_mets	Cargo Trafficking To Periciliary Membrane R-HSA-5620920	(1/50)	0.221927	0.366752	4.09215	6.16035	RAB3IP
Reactome_2022	benign_stroma	no_met > ln_mets	Diseases Of DNA Repair R-HSA-9675135	(1/51)	0.225827	0.371454	4.0101	5.96697	RFC3
Reactome_2022	benign_stroma	no_met > ln_mets	Mitotic Anaphase R-HSA-68882	(3/232)	0.110466	0.274972	2.65669	5.85281	CCNB2;PLK1;TMPO
Reactome_2022	benign_stroma	no_met > ln_mets	Mitotic Metaphase And Anaphase R-HSA-2555396	(3/233)	0.111521	0.274972	2.645	5.80192	CCNB2;PLK1;TMPO
Reactome_2022	benign_stroma	no_met > ln_mets	RHOD GTPase Cycle R-HSA-9013405	(1/52)	0.229708	0.374339	3.93127	5.7827	TMPO
Reactome_2022	benign_stroma	no_met > ln_mets	Signaling By PDGF R-HSA-186797	(1/52)	0.229708	0.374339	3.93127	5.7827	THBS1
Reactome_2022	benign_stroma	no_met > ln_mets	Nuclear Receptor Transcription Pathway R-HSA-383280	(1/53)	0.233569	0.378877	3.85548	5.60693	HNF1A
Reactome_2022	benign_stroma	no_met > ln_mets	Interleukin-12 Family Signaling R-HSA-447115	(1/54)	0.237412	0.381593	3.78254	5.43914	ANXA2
Reactome_2022	benign_stroma	no_met > ln_mets	RHOJ GTPase Cycle R-HSA-9013409	(1/54)	0.237412	0.381593	3.78254	5.43914	TMPO
Reactome_2022	benign_stroma	no_met > ln_mets	Neutrophil Degranulation R-HSA-6798695	(5/468)	0.0856173	0.257467	2.2095	5.43067	LGALS3;PRDX5;HSP90AA1;PKM;ANXA2
Reactome_2022	benign_stroma	no_met > ln_mets	Regulation Of Cholesterol Biosynthesis By SREBP (SREBF) R-HSA-1655829	(1/55)	0.241235	0.383726	3.71231	5.27884	PKMYT1
Reactome_2022	benign_stroma	no_met > ln_mets	ECM Proteoglycans R-HSA-3000178	(1/55)	0.241235	0.383726	3.71231	5.27884	LUM
Reactome_2022	benign_stroma	no_met > ln_mets	Diseases Of Glycosylation R-HSA-3781865	(2/143)	0.160417	0.316109	2.85989	5.23355	LUM;THBS1
Reactome_2022	benign_stroma	no_met > ln_mets	Regulated Necrosis R-HSA-5218859	(1/57)	0.248825	0.389272	3.57937	4.97892	HSP90AA1
Reactome_2022	benign_stroma	no_met > ln_mets	Cytoprotection By HMOX1 R-HSA-9707564	(1/57)	0.248825	0.389272	3.57937	4.97892	COX6A1
Reactome_2022	benign_stroma	no_met > ln_mets	RHOA GTPase Cycle R-HSA-8980692	(2/147)	0.167468	0.318231	2.78044	4.96854	ARHGAP11A;TMPO
Reactome_2022	benign_stroma	no_met > ln_mets	Platelet Activation, Signaling And Aggregation R-HSA-76002	(3/254)	0.134548	0.287071	2.42112	4.85636	SRGN;ISLR;THBS1
Reactome_2022	benign_stroma	no_met > ln_mets	DNA Double-Strand Break Repair R-HSA-5693532	(2/149)	0.171014	0.318231	2.74233	4.84299	RFC3;FEN1
Reactome_2022	benign_stroma	no_met > ln_mets	Arachidonic Acid Metabolism R-HSA-2142753	(1/59)	0.256339	0.39304	3.45559	4.70394	GPX2
Reactome_2022	benign_stroma	no_met > ln_mets	O-linked Glycosylation Of Mucins R-HSA-913709	(1/59)	0.256339	0.39304	3.45559	4.70394	GCNT3
Reactome_2022	benign_stroma	no_met > ln_mets	Transcriptional Regulation Of Granulopoiesis R-HSA-9616222	(1/59)	0.256339	0.39304	3.45559	4.70394	KLF5
Reactome_2022	benign_stroma	no_met > ln_mets	M Phase R-HSA-68886	(4/380)	0.123001	0.279331	2.16356	4.53389	CCNB2;HSP90AA1;PLK1;TMPO
Reactome_2022	benign_stroma	no_met > ln_mets	DNA Replication R-HSA-69306	(2/155)	0.181725	0.32657	2.63399	4.49164	RFC3;FEN1
Reactome_2022	benign_stroma	no_met > ln_mets	Vesicle-mediated Transport R-HSA-5653656	(6/637)	0.099848	0.262581	1.94919	4.49113	SCARB1;HSP90AA1;RAB3IP;KIF22;KIF11;KIF20B
Reactome_2022	benign_stroma	no_met > ln_mets	Selective Autophagy R-HSA-9663891	(1/61)	0.263779	0.400897	3.34007	4.45112	HSP90AA1
Reactome_2022	benign_stroma	no_met > ln_mets	Signaling By Rho GTPases R-HSA-194315	(6/644)	0.103802	0.270655	1.9271	4.36539	ARHGAP11A;HSP90AA1;SHMT2;PRC1;PLK1;TMPO
Reactome_2022	benign_stroma	no_met > ln_mets	TP53 Regulates Transcription Of DNA Repair Genes R-HSA-6796648	(1/62)	0.267472	0.40235	3.28515	4.33226	FANCI
Reactome_2022	benign_stroma	no_met > ln_mets	Regulation Of Actin Dynamics For Phagocytic Cup Formation R-HSA-2029482	(1/62)	0.267472	0.40235	3.28515	4.33226	HSP90AA1
Reactome_2022	benign_stroma	no_met > ln_mets	Signaling By MET R-HSA-6806834	(1/63)	0.271146	0.404728	3.232	4.21808	SPINT1
Reactome_2022	benign_stroma	no_met > ln_mets	S Phase R-HSA-69242	(2/161)	0.192534	0.330023	2.53382	4.17442	RFC3;FEN1
Reactome_2022	benign_stroma	no_met > ln_mets	Gap-filling DNA Repair Synthesis And Ligation In TC-NER R-HSA-6782210	(1/64)	0.274801	0.404728	3.18054	4.10832	RFC3
Reactome_2022	benign_stroma	no_met > ln_mets	Semaphorin Interactions R-HSA-373755	(1/64)	0.274801	0.404728	3.18054	4.10832	HSP90AA1
Reactome_2022	benign_stroma	no_met > ln_mets	Organelle Biogenesis And Maintenance R-HSA-1852241	(3/275)	0.159066	0.316109	2.23181	4.10304	HSP90AA1;PLK1;RAB3IP
Reactome_2022	benign_stroma	no_met > ln_mets	Signaling By Rho GTPases, Miro GTPases And RHOBTB3 R-HSA-9716542	(6/660)	0.113147	0.274972	1.87839	4.09314	ARHGAP11A;HSP90AA1;SHMT2;PRC1;PLK1;TMPO
Reactome_2022	benign_stroma	no_met > ln_mets	Dual Incision In TC-NER R-HSA-6782135	(1/65)	0.278439	0.408377	3.13068	4.00275	RFC3
Reactome_2022	benign_stroma	no_met > ln_mets	RUNX1 Regulates Genes Involved In Megakaryocyte Differentiation And Platelet Function R-HSA-8936459	(1/66)	0.282059	0.411969	3.08236	3.90116	THBS1
Reactome_2022	benign_stroma	no_met > ln_mets	Metabolism R-HSA-1430728	(15/2049)	0.0847323	0.257119	1.55006	3.82595	GPX2;HSP90AA1;GSTO2;LUM;SHMT2;ACSL5;COX6A1;PKMYT1;HACD3;GCHFR;PKM;DEGS2;NUDT15;DCTPP1;PCK2
Reactome_2022	benign_stroma	no_met > ln_mets	HDR Thru Homologous Recombination (HRR) R-HSA-5685942	(1/67)	0.28566	0.413796	3.03551	3.80335	RFC3
Reactome_2022	benign_stroma	no_met > ln_mets	Sensory Processing Of Sound By Inner Hair Cells Of Cochlea R-HSA-9662360	(1/67)	0.28566	0.413796	3.03551	3.80335	EPS8L2
Reactome_2022	benign_stroma	no_met > ln_mets	Metabolism Of Carbohydrates R-HSA-71387	(3/285)	0.171196	0.318231	2.15157	3.79741	PKM;LUM;PCK2
Reactome_2022	benign_stroma	no_met > ln_mets	Diseases Associated With O-glycosylation Of Proteins R-HSA-3906995	(1/69)	0.29281	0.420478	2.94593	3.61829	THBS1
Reactome_2022	benign_stroma	no_met > ln_mets	Glycolysis R-HSA-70171	(1/69)	0.29281	0.420478	2.94593	3.61829	PKM
Reactome_2022	benign_stroma	no_met > ln_mets	Plasma Lipoprotein Assembly, Remodeling, And Clearance R-HSA-174824	(1/71)	0.299888	0.425648	2.86147	3.4462	SCARB1
Reactome_2022	benign_stroma	no_met > ln_mets	APC/C:Cdh1 Mediated Degradation Of Cdc20 And APC/C:Cdh1 Targets In Late Mitosis/Early G1 R-HSA-174178	(1/73)	0.306897	0.428682	2.78171	3.28587	PLK1
Reactome_2022	benign_stroma	no_met > ln_mets	RHOC GTPase Cycle R-HSA-9013106	(1/73)	0.306897	0.428682	2.78171	3.28587	TMPO
Reactome_2022	benign_stroma	no_met > ln_mets	Extra-nuclear Estrogen Signaling R-HSA-9009391	(1/73)	0.306897	0.428682	2.78171	3.28587	HSP90AA1
Reactome_2022	benign_stroma	no_met > ln_mets	RHO GTPase Cycle R-HSA-9012999	(4/441)	0.17946	0.32657	1.85574	3.1878	ARHGAP11A;HSP90AA1;SHMT2;TMPO
Reactome_2022	benign_stroma	no_met > ln_mets	ESR-mediated Signaling R-HSA-8939211	(2/188)	0.242009	0.383726	2.16305	3.06889	FOXA1;HSP90AA1
Reactome_2022	benign_stroma	no_met > ln_mets	Activation Of APC/C And APC/C:Cdc20 Mediated Degradation Of Mitotic Proteins R-HSA-176814	(1/76)	0.31728	0.439695	2.67003	3.06512	PLK1
Reactome_2022	benign_stroma	no_met > ln_mets	Protein Ubiquitination R-HSA-8852135	(1/76)	0.31728	0.439695	2.67003	3.06512	UCHL3
Reactome_2022	benign_stroma	no_met > ln_mets	Cellular Responses To Stimuli R-HSA-8953897	(6/736)	0.163025	0.316109	1.67619	3.04036	ERO1A;PRDX5;GPX2;HSP90AA1;COX6A1;PKMYT1
Reactome_2022	benign_stroma	no_met > ln_mets	Transcription-Coupled Nucleotide Excision Repair (TC-NER) R-HSA-6781827	(1/77)	0.320707	0.440971	2.63477	2.99634	RFC3
Reactome_2022	benign_stroma	no_met > ln_mets	G2/M DNA Damage Checkpoint R-HSA-69473	(1/77)	0.320707	0.440971	2.63477	2.99634	RFC3
Reactome_2022	benign_stroma	no_met > ln_mets	SARS-CoV-2-host Interactions R-HSA-9705683	(2/196)	0.256816	0.39304	2.07301	2.81804	HSP90AA1;TUFM
Reactome_2022	benign_stroma	no_met > ln_mets	Muscle Contraction R-HSA-397014	(2/196)	0.256816	0.39304	2.07301	2.81804	ANXA2;KCNQ1
Reactome_2022	benign_stroma	no_met > ln_mets	Processing Of DNA Double-Strand Break Ends R-HSA-5693607	(1/80)	0.330885	0.450781	2.53433	2.80293	RFC3
Reactome_2022	benign_stroma	no_met > ln_mets	Regulation Of APC/C Activators Between G1/S And Early Anaphase R-HSA-176408	(1/80)	0.330885	0.450781	2.53433	2.80293	PLK1
Reactome_2022	benign_stroma	no_met > ln_mets	DDX58/IFIH1-mediated Induction Of Interferon-Alpha/Beta R-HSA-168928	(1/81)	0.334244	0.450781	2.50253	2.74248	HSP90AA1
Reactome_2022	benign_stroma	no_met > ln_mets	Interferon Signaling R-HSA-913531	(2/200)	0.264227	0.400897	2.03072	2.70277	IFI27;OAS1
Reactome_2022	benign_stroma	no_met > ln_mets	Global Genome Nucleotide Excision Repair (GG-NER) R-HSA-5696399	(1/82)	0.337586	0.451826	2.47151	2.6839	RFC3
Reactome_2022	benign_stroma	no_met > ln_mets	Mitochondrial Translation Elongation R-HSA-5389840	(1/82)	0.337586	0.451826	2.47151	2.6839	TUFM
Reactome_2022	benign_stroma	no_met > ln_mets	Antiviral Mechanism By IFN-stimulated Genes R-HSA-1169410	(1/83)	0.340912	0.454549	2.44124	2.6271	OAS1
Reactome_2022	benign_stroma	no_met > ln_mets	Transcriptional Regulation By RUNX1 R-HSA-8878171	(2/204)	0.271641	0.404728	1.9901	2.59365	LGALS3;THBS1
Reactome_2022	benign_stroma	no_met > ln_mets	Transcriptional Regulation Of White Adipocyte Differentiation R-HSA-381340	(1/84)	0.344221	0.457229	2.41171	2.57202	KLF5
Reactome_2022	benign_stroma	no_met > ln_mets	Transport Of Bile Salts And Organic Acids, Metal Ions And Amine Compounds R-HSA-425366	(1/86)	0.35079	0.458903	2.35472	2.46673	SLC22A18
Reactome_2022	benign_stroma	no_met > ln_mets	RAC2 GTPase Cycle R-HSA-9013404	(1/87)	0.35405	0.458903	2.32723	2.4164	TMPO
Reactome_2022	benign_stroma	no_met > ln_mets	Fcgamma Receptor (FCGR) Dependent Phagocytosis R-HSA-2029480	(1/87)	0.35405	0.458903	2.32723	2.4164	HSP90AA1
Reactome_2022	benign_stroma	no_met > ln_mets	APC/C-mediated Degradation Of Cell Cycle Proteins R-HSA-174143	(1/87)	0.35405	0.458903	2.32723	2.4164	PLK1
Reactome_2022	benign_stroma	no_met > ln_mets	Mitochondrial Translation R-HSA-5368287	(1/88)	0.357294	0.458903	2.30036	2.36752	TUFM
Reactome_2022	benign_stroma	no_met > ln_mets	Interferon Gamma Signaling R-HSA-877300	(1/89)	0.360521	0.458903	2.2741	2.32005	OAS1
Reactome_2022	benign_stroma	no_met > ln_mets	Sphingolipid Metabolism R-HSA-428157	(1/89)	0.360521	0.458903	2.2741	2.32005	DEGS2
Reactome_2022	benign_stroma	no_met > ln_mets	RAB GEFs Exchange GTP For GDP On RABs R-HSA-8876198	(1/89)	0.360521	0.458903	2.2741	2.32005	RAB3IP
Reactome_2022	benign_stroma	no_met > ln_mets	Eukaryotic Translation Elongation R-HSA-156842	(1/90)	0.363733	0.458903	2.24844	2.27393	EEF1G
Reactome_2022	benign_stroma	no_met > ln_mets	Regulation Of TP53 Activity Thru Phosphorylation R-HSA-6804756	(1/90)	0.363733	0.458903	2.24844	2.27393	RFC3
Reactome_2022	benign_stroma	no_met > ln_mets	Respiratory Electron Transport R-HSA-611105	(1/90)	0.363733	0.458903	2.24844	2.27393	COX6A1
Reactome_2022	benign_stroma	no_met > ln_mets	VEGFA-VEGFR2 Pathway R-HSA-4420097	(1/93)	0.373273	0.465344	2.17479	2.14314	HSP90AA1
Reactome_2022	benign_stroma	no_met > ln_mets	RAC3 GTPase Cycle R-HSA-9013423	(1/93)	0.373273	0.465344	2.17479	2.14314	TMPO
Reactome_2022	benign_stroma	no_met > ln_mets	Unattached Kinetochores Signal Amplification Via A MAD2 Inhibitory Signal R-HSA-141444	(1/93)	0.373273	0.465344	2.17479	2.14314	PLK1
Reactome_2022	benign_stroma	no_met > ln_mets	UCH Proteinases R-HSA-5689603	(1/95)	0.379554	0.467143	2.1283	2.06182	UCHL3
Reactome_2022	benign_stroma	no_met > ln_mets	Drug ADME R-HSA-9748784	(1/95)	0.379554	0.467143	2.1283	2.06182	NUDT15
Reactome_2022	benign_stroma	no_met > ln_mets	EML4 And NUDC In Mitotic Spindle Formation R-HSA-9648025	(1/97)	0.385772	0.471499	2.08375	1.98479	PLK1
Reactome_2022	benign_stroma	no_met > ln_mets	Potential Therapeutics For SARS R-HSA-9679191	(1/97)	0.385772	0.471499	2.08375	1.98479	HSP90AA1
Reactome_2022	benign_stroma	no_met > ln_mets	Generic Transcription Pathway R-HSA-212436	(8/1190)	0.244271	0.385576	1.37703	1.94089	FANCI;LGALS3;PRDX5;GPX2;RFC3;HNF1A;COX6A1;THBS1
Reactome_2022	benign_stroma	no_met > ln_mets	Cellular Response To Heat Stress R-HSA-3371556	(1/99)	0.391929	0.474086	2.04102	1.91177	HSP90AA1
Reactome_2022	benign_stroma	no_met > ln_mets	SLC Transporter Disorders R-HSA-5619102	(1/99)	0.391929	0.474086	2.04102	1.91177	SLC22A18
Reactome_2022	benign_stroma	no_met > ln_mets	Neddylation R-HSA-8951664	(2/237)	0.332499	0.450781	1.70777	1.88046	LMO7;UCHL3
Reactome_2022	benign_stroma	no_met > ln_mets	Cytokine Signaling In Immune System R-HSA-1280215	(5/702)	0.274498	0.404728	1.45005	1.87464	HSP90AA1;IFI27;ANXA2;OAS1;STX3
Reactome_2022	benign_stroma	no_met > ln_mets	Potassium Channels R-HSA-1296071	(1/102)	0.40105	0.480169	1.9801	1.80916	KCNQ1
Reactome_2022	benign_stroma	no_met > ln_mets	Signaling By VEGF R-HSA-194138	(1/102)	0.40105	0.480169	1.9801	1.80916	HSP90AA1
Reactome_2022	benign_stroma	no_met > ln_mets	Cellular Responses To Stress R-HSA-2262752	(5/722)	0.293856	0.420478	1.40813	1.72449	ERO1A;PRDX5;GPX2;HSP90AA1;COX6A1
Reactome_2022	benign_stroma	no_met > ln_mets	Diseases Of Metabolism R-HSA-5668914	(2/247)	0.350707	0.458903	1.63723	1.7155	LUM;THBS1
Reactome_2022	benign_stroma	no_met > ln_mets	Interleukin-4 And Interleukin-13 Signaling R-HSA-6785807	(1/107)	0.415951	0.491325	1.88622	1.65457	HSP90AA1
Reactome_2022	benign_stroma	no_met > ln_mets	Phase II - Conjugation Of Compounds R-HSA-156580	(1/107)	0.415951	0.491325	1.88622	1.65457	GSTO2
Reactome_2022	benign_stroma	no_met > ln_mets	Metabolism Of Lipids R-HSA-556833	(5/732)	0.30363	0.428682	1.38804	1.65447	GPX2;ACSL5;DEGS2;PKMYT1;HACD3
Reactome_2022	benign_stroma	no_met > ln_mets	Nucleotide Excision Repair R-HSA-5696398	(1/108)	0.418887	0.491494	1.8685	1.62588	RFC3
Reactome_2022	benign_stroma	no_met > ln_mets	Gene Silencing By RNA R-HSA-211000	(1/108)	0.418887	0.491494	1.8685	1.62588	HSP90AA1
Reactome_2022	benign_stroma	no_met > ln_mets	Mitotic Spindle Checkpoint R-HSA-69618	(1/110)	0.424715	0.496677	1.83403	1.57054	PLK1
Reactome_2022	benign_stroma	no_met > ln_mets	Gene Expression (Transcription) R-HSA-74160	(9/1449)	0.299121	0.425648	1.26786	1.53019	FANCI;LGALS3;PRDX5;GPX2;HSP90AA1;RFC3;HNF1A;COX6A1;THBS1
Reactome_2022	benign_stroma	no_met > ln_mets	Signaling By Nuclear Receptors R-HSA-9006931	(2/260)	0.374126	0.465344	1.55371	1.52755	FOXA1;HSP90AA1
Reactome_2022	benign_stroma	no_met > ln_mets	Respiratory Electron Transport, ATP Synthesis By Chemiosmotic Coupling, Heat Production By Uncoupling Proteins R-HSA-163200	(1/112)	0.430486	0.500102	1.8008	1.51779	COX6A1
Reactome_2022	benign_stroma	no_met > ln_mets	Diseases Of Signal Transduction By Growth Factor Receptors And Second Messengers R-HSA-5663202	(3/424)	0.356171	0.458903	1.43098	1.47726	EEF1G;HSP90AA1;LMO7
Reactome_2022	benign_stroma	no_met > ln_mets	HDR Thru Homologous Recombination (HRR) Or Single Strand Annealing (SSA) R-HSA-5693567	(1/114)	0.436199	0.503416	1.76875	1.46746	RFC3
Reactome_2022	benign_stroma	no_met > ln_mets	Macroautophagy R-HSA-1632852	(1/114)	0.436199	0.503416	1.76875	1.46746	HSP90AA1
Reactome_2022	benign_stroma	no_met > ln_mets	PPARA Activates Gene Expression R-HSA-1989781	(1/116)	0.441855	0.508277	1.73781	1.4194	PKMYT1
Reactome_2022	benign_stroma	no_met > ln_mets	Membrane Trafficking R-HSA-199991	(4/599)	0.351592	0.458903	1.35189	1.41311	RAB3IP;KIF22;KIF11;KIF20B
Reactome_2022	benign_stroma	no_met > ln_mets	RHO GTPase Effectors R-HSA-195258	(2/269)	0.390144	0.474086	1.50065	1.41247	PRC1;PLK1
Reactome_2022	benign_stroma	no_met > ln_mets	Regulation Of Lipid Metabolism By PPARalpha R-HSA-400206	(1/118)	0.447455	0.512719	1.70793	1.37349	PKMYT1
Reactome_2022	benign_stroma	no_met > ln_mets	RNA Polymerase II Transcription R-HSA-73857	(8/1312)	0.333552	0.450781	1.24006	1.36154	FANCI;LGALS3;PRDX5;GPX2;RFC3;HNF1A;COX6A1;THBS1
Reactome_2022	benign_stroma	no_met > ln_mets	RHO GTPases Activate Formins R-HSA-5663220	(1/119)	0.450234	0.512719	1.69337	1.35129	PLK1
Reactome_2022	benign_stroma	no_met > ln_mets	Transcriptional Regulation By RUNX2 R-HSA-8878166	(1/119)	0.450234	0.512719	1.69337	1.35129	LGALS3
Reactome_2022	benign_stroma	no_met > ln_mets	Glycosaminoglycan Metabolism R-HSA-1630316	(1/120)	0.452999	0.512719	1.67906	1.32959	LUM
Reactome_2022	benign_stroma	no_met > ln_mets	SARS-CoV-2 Activates/Modulates Innate And Adaptive Immune Responses R-HSA-9705671	(1/121)	0.455751	0.51418	1.66498	1.30836	HSP90AA1
Reactome_2022	benign_stroma	no_met > ln_mets	Rab Regulation Of Trafficking R-HSA-9007101	(1/122)	0.458489	0.515616	1.65114	1.28759	RAB3IP
Reactome_2022	benign_stroma	no_met > ln_mets	Translation R-HSA-72766	(2/281)	0.411218	0.490674	1.43523	1.27539	EEF1G;TUFM
Reactome_2022	benign_stroma	no_met > ln_mets	SARS-CoV-2 Infection R-HSA-9694516	(2/283)	0.414697	0.491325	1.42487	1.25418	HSP90AA1;TUFM
Reactome_2022	benign_stroma	no_met > ln_mets	Signaling By Interleukins R-HSA-449147	(3/453)	0.395624	0.476917	1.33677	1.23957	HSP90AA1;ANXA2;STX3
Reactome_2022	benign_stroma	no_met > ln_mets	Cardiac Conduction R-HSA-5576891	(1/126)	0.469304	0.526099	1.59798	1.20888	KCNQ1
Reactome_2022	benign_stroma	no_met > ln_mets	Extracellular Matrix Organization R-HSA-1474244	(2/291)	0.428511	0.499456	1.38486	1.17359	LUM;THBS1
Reactome_2022	benign_stroma	no_met > ln_mets	Autophagy R-HSA-9612973	(1/128)	0.474631	0.530382	1.57266	1.17197	HSP90AA1
Reactome_2022	benign_stroma	no_met > ln_mets	Immune System R-HSA-168256	(11/1943)	0.379252	0.467143	1.14946	1.11447	LGALS3;PRDX5;HSP90AA1;PKM;IFI27;ANXA2;OAS1;LMO7;STX3;KIF22;KIF11
Reactome_2022	benign_stroma	no_met > ln_mets	Influenza Viral RNA Transcription And Replication R-HSA-168273	(1/137)	0.497956	0.554686	1.46791	1.02349	HSP90AA1
Reactome_2022	benign_stroma	no_met > ln_mets	Signaling By Receptor Tyrosine Kinases R-HSA-9006934	(3/496)	0.452893	0.512719	1.21748	0.964364	HSP90AA1;SPINT1;THBS1
Reactome_2022	benign_stroma	no_met > ln_mets	HIV Life Cycle R-HSA-162587	(1/149)	0.527469	0.582034	1.34808	0.862318	FEN1
Reactome_2022	benign_stroma	no_met > ln_mets	CDC42 GTPase Cycle R-HSA-9013148	(1/149)	0.527469	0.582034	1.34808	0.862318	TMPO
Reactome_2022	benign_stroma	no_met > ln_mets	Metabolism Of Steroids R-HSA-8957322	(1/153)	0.536919	0.590611	1.31233	0.81615	PKMYT1
Reactome_2022	benign_stroma	no_met > ln_mets	Influenza Infection R-HSA-168255	(1/157)	0.546183	0.597069	1.27843	0.773194	HSP90AA1
Reactome_2022	benign_stroma	no_met > ln_mets	Regulation Of TP53 Activity R-HSA-5633007	(1/157)	0.546183	0.597069	1.27843	0.773194	RFC3
Reactome_2022	benign_stroma	no_met > ln_mets	Citric Acid (TCA) Cycle And Respiratory Electron Transport R-HSA-1428517	(1/163)	0.559735	0.608107	1.2307	0.714167	COX6A1
Reactome_2022	benign_stroma	no_met > ln_mets	Disease R-HSA-1643685	(9/1736)	0.505907	0.561765	1.04072	0.709151	EEF1G;HSP90AA1;RFC3;FEN1;LUM;SLC22A18;LMO7;THBS1;TUFM
Reactome_2022	benign_stroma	no_met > ln_mets	Separation Of Sister Chromatids R-HSA-2467813	(1/170)	0.57504	0.622813	1.17931	0.65253	PLK1
Reactome_2022	benign_stroma	no_met > ln_mets	SARS-CoV Infections R-HSA-9679506	(2/369)	0.553321	0.603	1.08619	0.642827	HSP90AA1;TUFM
Reactome_2022	benign_stroma	no_met > ln_mets	Disorders Of Transmembrane Transporters R-HSA-5619115	(1/176)	0.587739	0.632673	1.13853	0.605097	SLC22A18
Reactome_2022	benign_stroma	no_met > ln_mets	RAC1 GTPase Cycle R-HSA-9013149	(1/178)	0.591887	0.635196	1.12555	0.590282	TMPO
Reactome_2022	benign_stroma	no_met > ln_mets	Signal Transduction R-HSA-162582	(12/2465)	0.585163	0.631833	0.969888	0.519729	FOXA1;ARHGAP11A;HSP90AA1;SPINT1;SHMT2;PRC1;PLK1;ABHD17C;LGR5;THBS1;DLGAP5;TMPO
Reactome_2022	benign_stroma	no_met > ln_mets	Innate Immune System R-HSA-168249	(5/1035)	0.595437	0.637064	0.964231	0.499914	LGALS3;PRDX5;HSP90AA1;PKM;ANXA2
Reactome_2022	benign_stroma	no_met > ln_mets	Metabolism Of Proteins R-HSA-392499	(9/1890)	0.611443	0.652206	0.947421	0.466068	EEF1G;ERO1A;CDX2;GCNT3;LMO7;UCHL3;THBS1;LARGE2;TUFM
Reactome_2022	benign_stroma	no_met > ln_mets	TCF Dependent Signaling In Response To WNT R-HSA-201681	(1/198)	0.631168	0.66919	1.01025	0.464902	LGR5
Reactome_2022	benign_stroma	no_met > ln_mets	Signaling By NOTCH R-HSA-157118	(1/203)	0.640388	0.676927	0.984998	0.438995	DLGAP5
Reactome_2022	benign_stroma	no_met > ln_mets	Developmental Biology R-HSA-1266738	(5/1073)	0.6277	0.667524	0.92805	0.432187	HSP90AA1;KLF5;CDX2;HNF1A;RGMA
Reactome_2022	benign_stroma	no_met > ln_mets	Programmed Cell Death R-HSA-5357801	(1/208)	0.64938	0.684377	0.960962	0.414883	HSP90AA1
Reactome_2022	benign_stroma	no_met > ln_mets	Biological Oxidations R-HSA-211859	(1/218)	0.666702	0.700535	0.916213	0.371444	GSTO2
Reactome_2022	benign_stroma	no_met > ln_mets	HIV Infection R-HSA-162906	(1/229)	0.684778	0.717387	0.871522	0.330011	FEN1
Reactome_2022	benign_stroma	no_met > ln_mets	SLC-mediated Transmembrane Transport R-HSA-425407	(1/247)	0.712287	0.743991	0.807013	0.273799	SLC22A18
Reactome_2022	benign_stroma	no_met > ln_mets	Adaptive Immune System R-HSA-1280218	(3/733)	0.714644	0.744245	0.812173	0.272866	LMO7;KIF22;KIF11
Reactome_2022	benign_stroma	no_met > ln_mets	Axon Guidance R-HSA-422475	(2/519)	0.736467	0.764709	0.765128	0.234046	HSP90AA1;RGMA
Reactome_2022	benign_stroma	no_met > ln_mets	RAF/MAP Kinase Cascade R-HSA-5673001	(1/271)	0.745301	0.771605	0.734381	0.215884	ABHD17C
Reactome_2022	benign_stroma	no_met > ln_mets	MAPK1/MAPK3 Signaling R-HSA-5684996	(1/277)	0.75295	0.777239	0.718196	0.203793	ABHD17C
Reactome_2022	benign_stroma	no_met > ln_mets	Deubiquitination R-HSA-5688426	(1/279)	0.755449	0.777538	0.712957	0.199944	UCHL3
Reactome_2022	benign_stroma	no_met > ln_mets	Nervous System Development R-HSA-9675108	(2/545)	0.760847	0.780811	0.727515	0.198846	HSP90AA1;RGMA
Reactome_2022	benign_stroma	no_met > ln_mets	Signaling By WNT R-HSA-195721	(1/294)	0.77341	0.791396	0.67594	0.17368	LGR5
Reactome_2022	benign_stroma	no_met > ln_mets	Antigen Processing: Ubiquitination And Proteasome Degradation R-HSA-983168	(1/307)	0.787915	0.803902	0.646795	0.154173	LMO7
Reactome_2022	benign_stroma	no_met > ln_mets	MAPK Family Signaling Cascades R-HSA-5683057	(1/318)	0.799468	0.813332	0.624	0.139657	ABHD17C
Reactome_2022	benign_stroma	no_met > ln_mets	Post-translational Protein Modification R-HSA-597592	(5/1383)	0.829575	0.83911	0.707433	0.132178	GCNT3;LMO7;UCHL3;THBS1;LARGE2
Reactome_2022	benign_stroma	no_met > ln_mets	Sensory Perception R-HSA-9709957	(2/616)	0.817793	0.829577	0.641029	0.12894	EPS8L2;KIF20B
Reactome_2022	benign_stroma	no_met > ln_mets	Infectious Disease R-HSA-5663205	(3/961)	0.865036	0.867501	0.611519	0.0886602	HSP90AA1;FEN1;TUFM
Reactome_2022	benign_stroma	no_met > ln_mets	Class I MHC Mediated Antigen Processing And Presentation R-HSA-983169	(1/378)	0.852343	0.85967	0.523082	0.0835708	LMO7
Reactome_2022	benign_stroma	no_met > ln_mets	Neuronal System R-HSA-112316	(1/386)	0.858258	0.863162	0.512003	0.07826	KCNQ1
Reactome_2022	benign_stroma	no_met > ln_mets	Transport Of Small Molecules R-HSA-382551	(2/706)	0.872547	0.872547	0.55647	0.0758687	SCARB1;SLC22A18
Reactome_2022	benign_stroma	ln_mets	Classical Antibody-Mediated Complement Activation R-HSA-173623	(2/6)	0.000366432	0.0244777	101.51	803.118	C1S;C1R
Reactome_2022	benign_stroma	ln_mets	Regulation Of Cytoskeletal Remodeling And Cell Spreading By IPP Complex Components R-HSA-446388	(2/8)	0.000679555	0.0347751	67.6667	493.566	ACTN1;PARVA
Reactome_2022	benign_stroma	ln_mets	Cell-extracellular Matrix Interactions R-HSA-446353	(3/16)	6.47818e-05	0.00721237	47.3125	456.304	ACTN1;PARVA;FERMT2
Reactome_2022	benign_stroma	ln_mets	Smooth Muscle Contraction R-HSA-445355	(5/43)	2.33882e-06	0.000390583	27.5097	356.687	ACTA2;MYL6;TPM1;MYH11;SORBS1
Reactome_2022	benign_stroma	ln_mets	Creation Of C4 And C2 Activators R-HSA-166786	(2/14)	0.00216577	0.0535383	33.8231	207.504	C1S;C1R
Reactome_2022	benign_stroma	ln_mets	EPHA-mediated Growth Cone Collapse R-HSA-3928663	(2/15)	0.00249083	0.0535912	31.2198	187.167	MYL6;MYH11
Reactome_2022	benign_stroma	ln_mets	Beta Oxidation Of butanoyl-CoA To acetyl-CoA R-HSA-77352	(1/5)	0.0247535	0.162242	50.2424	185.836	ECHS1
Reactome_2022	benign_stroma	ln_mets	Beta Oxidation Of octanoyl-CoA To hexanoyl-CoA R-HSA-77348	(1/5)	0.0247535	0.162242	50.2424	185.836	ECHS1
Reactome_2022	benign_stroma	ln_mets	Acetylcholine Inhibits Contraction Of Outer Hair Cells R-HSA-9667769	(1/5)	0.0247535	0.162242	50.2424	185.836	KCNMA1
Reactome_2022	benign_stroma	ln_mets	GRB7 Events In ERBB2 Signaling R-HSA-1306955	(1/5)	0.0247535	0.162242	50.2424	185.836	ERBB3
Reactome_2022	benign_stroma	ln_mets	HDL Clearance R-HSA-8964011	(1/5)	0.0247535	0.162242	50.2424	185.836	AMN
Reactome_2022	benign_stroma	ln_mets	Beta Oxidation Of lauroyl-CoA To decanoyl-CoA-CoA R-HSA-77310	(1/5)	0.0247535	0.162242	50.2424	185.836	ECHS1
Reactome_2022	benign_stroma	ln_mets	Beta Oxidation Of hexanoyl-CoA To butanoyl-CoA R-HSA-77350	(1/5)	0.0247535	0.162242	50.2424	185.836	ECHS1
Reactome_2022	benign_stroma	ln_mets	Formation Of Xylulose-5-Phosphate R-HSA-5661270	(1/5)	0.0247535	0.162242	50.2424	185.836	SORD
Reactome_2022	benign_stroma	ln_mets	Beta Oxidation Of decanoyl-CoA To octanoyl-CoA-CoA R-HSA-77346	(1/6)	0.029631	0.162242	40.1919	141.433	ECHS1
Reactome_2022	benign_stroma	ln_mets	Uptake And Function Of Diphtheria Toxin R-HSA-5336415	(1/6)	0.029631	0.162242	40.1919	141.433	CD9
Reactome_2022	benign_stroma	ln_mets	Fibronectin Matrix Formation R-HSA-1566977	(1/6)	0.029631	0.162242	40.1919	141.433	ITGA5
Reactome_2022	benign_stroma	ln_mets	Microbial Modulation Of RIPK1-mediated Regulated Necrosis R-HSA-9686347	(1/6)	0.029631	0.162242	40.1919	141.433	RRM1
Reactome_2022	benign_stroma	ln_mets	Alpha-oxidation Of Phytanate R-HSA-389599	(1/6)	0.029631	0.162242	40.1919	141.433	SLC27A2
Reactome_2022	benign_stroma	ln_mets	Acrosome Reaction And Sperm:Oocyte Membrane Binding R-HSA-1300645	(1/6)	0.029631	0.162242	40.1919	141.433	CD9
Reactome_2022	benign_stroma	ln_mets	Protein Repair R-HSA-5676934	(1/6)	0.029631	0.162242	40.1919	141.433	MSRB3
Reactome_2022	benign_stroma	ln_mets	RHO GTPases Activate CIT R-HSA-5625900	(2/19)	0.00400405	0.0607887	23.8691	131.768	MYL6;MYH11
Reactome_2022	benign_stroma	ln_mets	Scavenging By Class A Receptors R-HSA-3000480	(2/19)	0.00400405	0.0607887	23.8691	131.768	COL4A2;COL4A1
Reactome_2022	benign_stroma	ln_mets	RHO GTPases Activate ROCKs R-HSA-5627117	(2/19)	0.00400405	0.0607887	23.8691	131.768	MYL6;MYH11
Reactome_2022	benign_stroma	ln_mets	NCAM1 Interactions R-HSA-419037	(3/37)	0.000832937	0.0347751	18.071	128.133	COL4A2;COL4A1;COL6A1
Reactome_2022	benign_stroma	ln_mets	Fatty acyl-CoA Biosynthesis R-HSA-75105	(3/37)	0.000832937	0.0347751	18.071	128.133	SCD;HSD17B12;SLC27A2
Reactome_2022	benign_stroma	ln_mets	Sema4D Induced Cell Migration And Growth-Cone Collapse R-HSA-416572	(2/20)	0.0044345	0.0613789	22.542	122.14	MYL6;MYH11
Reactome_2022	benign_stroma	ln_mets	Initial Triggering Of Complement R-HSA-166663	(2/21)	0.00488539	0.0613789	21.3545	113.638	C1S;C1R
Reactome_2022	benign_stroma	ln_mets	RHO GTPases Activate PAKs R-HSA-5627123	(2/21)	0.00488539	0.0613789	21.3545	113.638	MYL6;MYH11
Reactome_2022	benign_stroma	ln_mets	Wax And Plasmalogen Biosynthesis R-HSA-8848584	(1/7)	0.0344842	0.179873	33.4916	112.775	FAR2
Reactome_2022	benign_stroma	ln_mets	Fructose Metabolism R-HSA-5652084	(1/7)	0.0344842	0.179873	33.4916	112.775	SORD
Reactome_2022	benign_stroma	ln_mets	Binding And Uptake Of Ligands By Scavenger Receptors R-HSA-2173782	(3/41)	0.00112633	0.0417993	16.1655	109.744	CD163;COL4A2;COL4A1
Reactome_2022	benign_stroma	ln_mets	Integrin Cell Surface Interactions R-HSA-216083	(4/66)	0.000334323	0.0244777	13.332	106.701	COL4A2;COL4A1;ITGA5;FBN1
Reactome_2022	benign_stroma	ln_mets	Extracellular Matrix Organization R-HSA-1474244	(10/291)	1.9898e-06	0.000390583	7.75761	101.838	MMP14;COL4A2;COL4A1;ACTN1;COL6A1;HTRA1;LRP4;ITGA5;DCN;FBN1
Reactome_2022	benign_stroma	ln_mets	RHOBTB2 GTPase Cycle R-HSA-9013418	(2/23)	0.00584762	0.0673484	19.3188	99.3316	CCT2;ACTN1
Reactome_2022	benign_stroma	ln_mets	Collagen Chain Trimerization R-HSA-8948216	(3/44)	0.00138426	0.0448709	14.9804	98.6098	COL4A2;COL4A1;COL6A1
Reactome_2022	benign_stroma	ln_mets	Regulation Of Complement Cascade R-HSA-977606	(3/45)	0.00147779	0.0448709	14.623	95.301	C1S;C1R;SERPING1
Reactome_2022	benign_stroma	ln_mets	Sema4D In Semaphorin Signaling R-HSA-400685	(2/24)	0.00635855	0.0707918	18.4397	93.2672	MYL6;MYH11
Reactome_2022	benign_stroma	ln_mets	Synthesis Of UDP-N-acetyl-glucosamine R-HSA-446210	(1/8)	0.0393135	0.179873	28.7056	92.8968	GNPNAT1
Reactome_2022	benign_stroma	ln_mets	Synthesis Of Ketone Bodies R-HSA-77111	(1/8)	0.0393135	0.179873	28.7056	92.8968	AACS
Reactome_2022	benign_stroma	ln_mets	Defective CHSY1 Causes TPBS R-HSA-3595177	(1/8)	0.0393135	0.179873	28.7056	92.8968	DCN
Reactome_2022	benign_stroma	ln_mets	RUNX2 Regulates Genes Involved In Cell Migration R-HSA-8941332	(1/8)	0.0393135	0.179873	28.7056	92.8968	ITGA5
Reactome_2022	benign_stroma	ln_mets	Ca2+ Activated K+ Channels R-HSA-1296052	(1/8)	0.0393135	0.179873	28.7056	92.8968	KCNMA1
Reactome_2022	benign_stroma	ln_mets	Defective CHST14 Causes EDS, Musculocontractural Type R-HSA-3595174	(1/8)	0.0393135	0.179873	28.7056	92.8968	DCN
Reactome_2022	benign_stroma	ln_mets	Coenzyme A Biosynthesis R-HSA-196783	(1/8)	0.0393135	0.179873	28.7056	92.8968	PANK1
Reactome_2022	benign_stroma	ln_mets	Defective CHST3 Causes SEDCJD R-HSA-3595172	(1/8)	0.0393135	0.179873	28.7056	92.8968	DCN
Reactome_2022	benign_stroma	ln_mets	NR1H2 And NR1H3 Regulate Gene Expression Linked To Lipogenesis R-HSA-9029558	(1/9)	0.0441188	0.187733	25.1162	78.3842	SCD
Reactome_2022	benign_stroma	ln_mets	CD163 Mediating An Anti-Inflammatory Response R-HSA-9662834	(1/9)	0.0441188	0.187733	25.1162	78.3842	CD163
Reactome_2022	benign_stroma	ln_mets	Signaling By PDGF R-HSA-186797	(3/52)	0.00224412	0.0535383	12.5296	76.4233	COL4A2;COL4A1;COL6A1
Reactome_2022	benign_stroma	ln_mets	Complement Cascade R-HSA-166658	(3/55)	0.00263534	0.0535912	11.8049	70.1064	C1S;C1R;SERPING1
Reactome_2022	benign_stroma	ln_mets	Uptake Of Dietary Cobalamins Into Enterocytes R-HSA-9758881	(1/10)	0.0489004	0.187733	22.3244	67.3742	AMN
Reactome_2022	benign_stroma	ln_mets	Condensation Of Prometaphase Chromosomes R-HSA-2514853	(1/10)	0.0489004	0.187733	22.3244	67.3742	NCAPD2
Reactome_2022	benign_stroma	ln_mets	Creatine Metabolism R-HSA-71288	(1/10)	0.0489004	0.187733	22.3244	67.3742	CKB
Reactome_2022	benign_stroma	ln_mets	Ketone Body Metabolism R-HSA-74182	(1/10)	0.0489004	0.187733	22.3244	67.3742	AACS
Reactome_2022	benign_stroma	ln_mets	Folding Of Actin By CCT/TriC R-HSA-390450	(1/10)	0.0489004	0.187733	22.3244	67.3742	CCT2
Reactome_2022	benign_stroma	ln_mets	Receptor Mediated Mitophagy R-HSA-8934903	(1/10)	0.0489004	0.187733	22.3244	67.3742	PGAM5
Reactome_2022	benign_stroma	ln_mets	Zinc Influx Into Cells By SLC39 Gene Family R-HSA-442380	(1/10)	0.0489004	0.187733	22.3244	67.3742	SLC39A5
Reactome_2022	benign_stroma	ln_mets	NCAM Signaling For Neurite Out-Growth R-HSA-375165	(3/57)	0.0029181	0.0535912	11.3666	66.3446	COL4A2;COL4A1;COL6A1
Reactome_2022	benign_stroma	ln_mets	Assembly Of Collagen Fibrils And Other Multimeric Structures R-HSA-2022090	(3/57)	0.0029181	0.0535912	11.3666	66.3446	COL4A2;COL4A1;COL6A1
Reactome_2022	benign_stroma	ln_mets	Mitochondrial Fatty Acid Beta-Oxidation Of Saturated Fatty Acids R-HSA-77286	(1/11)	0.0536583	0.196943	20.0909	58.7683	ECHS1
Reactome_2022	benign_stroma	ln_mets	Dermatan Sulfate Biosynthesis R-HSA-2022923	(1/11)	0.0536583	0.196943	20.0909	58.7683	DCN
Reactome_2022	benign_stroma	ln_mets	Androgen Biosynthesis R-HSA-193048	(1/11)	0.0536583	0.196943	20.0909	58.7683	HSD17B12
Reactome_2022	benign_stroma	ln_mets	RHOBTB GTPase Cycle R-HSA-9706574	(2/35)	0.013228	0.133883	12.2863	53.1436	CCT2;ACTN1
Reactome_2022	benign_stroma	ln_mets	Scavenging Of Heme From Plasma R-HSA-2168880	(1/12)	0.0583926	0.20748	18.2635	51.8788	CD163
Reactome_2022	benign_stroma	ln_mets	Butyrophilin (BTN) Family Interactions R-HSA-8851680	(1/12)	0.0583926	0.20748	18.2635	51.8788	PPL
Reactome_2022	benign_stroma	ln_mets	Collagen Biosynthesis And Modifying Enzymes R-HSA-1650814	(3/67)	0.00460865	0.0613789	9.5857	51.5693	COL4A2;COL4A1;COL6A1
Reactome_2022	benign_stroma	ln_mets	Mitochondrial Fatty Acid Beta-Oxidation R-HSA-77289	(2/36)	0.0139609	0.137145	11.9244	50.9349	ECHS1;NDUFAB1
Reactome_2022	benign_stroma	ln_mets	Defects In Cobalamin (B12) Metabolism R-HSA-3296469	(1/13)	0.0631034	0.215067	16.7407	46.2543	AMN
Reactome_2022	benign_stroma	ln_mets	ERBB2 Activates PTK6 Signaling R-HSA-8847993	(1/13)	0.0631034	0.215067	16.7407	46.2543	ERBB3
Reactome_2022	benign_stroma	ln_mets	Downregulation Of ERBB2:ERBB3 Signaling R-HSA-1358803	(1/13)	0.0631034	0.215067	16.7407	46.2543	ERBB3
Reactome_2022	benign_stroma	ln_mets	Mitotic Telophase/Cytokinesis R-HSA-68884	(1/13)	0.0631034	0.215067	16.7407	46.2543	KIF23
Reactome_2022	benign_stroma	ln_mets	Elastic Fibre Formation R-HSA-1566948	(2/39)	0.0162624	0.150879	10.9559	45.1261	ITGA5;FBN1
Reactome_2022	benign_stroma	ln_mets	Synthesis Of Bile Acids And Bile Salts Via 24-Hydroxycholesterol R-HSA-193775	(1/14)	0.0677909	0.226422	15.4522	41.587	SLC27A2
Reactome_2022	benign_stroma	ln_mets	CS/DS Degradation R-HSA-2024101	(1/14)	0.0677909	0.226422	15.4522	41.587	DCN
Reactome_2022	benign_stroma	ln_mets	RHOF GTPase Cycle R-HSA-9035034	(2/42)	0.0187141	0.160269	10.1327	40.3126	ACTN1;ADD3
Reactome_2022	benign_stroma	ln_mets	Fatty Acid Metabolism R-HSA-8978868	(5/173)	0.00177462	0.0493935	6.1817	39.156	ECHS1;SCD;NDUFAB1;HSD17B12;SLC27A2
Reactome_2022	benign_stroma	ln_mets	ERBB2 Regulates Cell Motility R-HSA-6785631	(1/15)	0.0724552	0.232693	14.3478	37.6598	ERBB3
Reactome_2022	benign_stroma	ln_mets	cGMP Effects R-HSA-418457	(1/15)	0.0724552	0.232693	14.3478	37.6598	KCNMA1
Reactome_2022	benign_stroma	ln_mets	Defects Of Contact Activation System (CAS) And Kallikrein/Kinin System (KKS) R-HSA-9651496	(1/15)	0.0724552	0.232693	14.3478	37.6598	SERPING1
Reactome_2022	benign_stroma	ln_mets	Cell Junction Organization R-HSA-446728	(3/86)	0.0091967	0.0990871	7.3843	34.6243	ACTN1;PARVA;FERMT2
Reactome_2022	benign_stroma	ln_mets	PI3K Events In ERBB2 Signaling R-HSA-1963642	(1/16)	0.0770964	0.23624	13.3906	34.316	ERBB3
Reactome_2022	benign_stroma	ln_mets	Formation Of ATP By Chemiosmotic Coupling R-HSA-163210	(1/16)	0.0770964	0.23624	13.3906	34.316	ATP5F1B
Reactome_2022	benign_stroma	ln_mets	Collagen Formation R-HSA-1474290	(3/90)	0.0104072	0.108625	7.04337	32.1548	COL4A2;COL4A1;COL6A1
Reactome_2022	benign_stroma	ln_mets	Muscle Contraction R-HSA-397014	(5/196)	0.0030486	0.0535912	5.43097	31.462	ACTA2;MYL6;TPM1;MYH11;SORBS1
Reactome_2022	benign_stroma	ln_mets	Vitamin B5 (Pantothenate) Metabolism R-HSA-199220	(1/17)	0.0817146	0.243685	12.553	31.4393	PANK1
Reactome_2022	benign_stroma	ln_mets	Butyrate Response Factor 1 Binds And Destabilizes mRNA R-HSA-450385	(1/17)	0.0817146	0.243685	12.553	31.4393	ZFP36L1
Reactome_2022	benign_stroma	ln_mets	Zinc Transporters R-HSA-435354	(1/17)	0.0817146	0.243685	12.553	31.4393	SLC39A5
Reactome_2022	benign_stroma	ln_mets	RHOD GTPase Cycle R-HSA-9013405	(2/52)	0.0279086	0.162242	8.10204	28.9958	ACTN1;ADD3
Reactome_2022	benign_stroma	ln_mets	Sensory Processing Of Sound By Outer Hair Cells Of Cochlea R-HSA-9662361	(2/53)	0.0289101	0.162242	7.94278	28.1457	KCNMA1;USH1C
Reactome_2022	benign_stroma	ln_mets	Initiation Of Nuclear Envelope (NE) Reformation R-HSA-2995383	(1/19)	0.0908825	0.258811	11.1571	26.7569	VRK1
Reactome_2022	benign_stroma	ln_mets	Aflatoxin Activation And Detoxification R-HSA-5423646	(1/19)	0.0908825	0.258811	11.1571	26.7569	MGST1
Reactome_2022	benign_stroma	ln_mets	ECM Proteoglycans R-HSA-3000178	(2/55)	0.0309557	0.166761	7.64228	26.5584	LRP4;DCN
Reactome_2022	benign_stroma	ln_mets	Defective B3GALT6 Causes EDSP2 And SEMDJL1 R-HSA-4420332	(1/20)	0.0954324	0.258811	10.5694	24.831	DCN
Reactome_2022	benign_stroma	ln_mets	Defective B3GAT3 Causes JDSSDHD R-HSA-3560801	(1/20)	0.0954324	0.258811	10.5694	24.831	DCN
Reactome_2022	benign_stroma	ln_mets	NOTCH4 Intracellular Domain Regulates Transcription R-HSA-9013695	(1/20)	0.0954324	0.258811	10.5694	24.831	ACTA2
Reactome_2022	benign_stroma	ln_mets	Defective B4GALT7 Causes EDS, Progeroid Type R-HSA-3560783	(1/20)	0.0954324	0.258811	10.5694	24.831	DCN
Reactome_2022	benign_stroma	ln_mets	Signal Transduction By L1 R-HSA-445144	(1/20)	0.0954324	0.258811	10.5694	24.831	ITGA5
Reactome_2022	benign_stroma	ln_mets	Syndecan Interactions R-HSA-3000170	(1/20)	0.0954324	0.258811	10.5694	24.831	ACTN1
Reactome_2022	benign_stroma	ln_mets	Chondroitin Sulfate Biosynthesis R-HSA-2022870	(1/20)	0.0954324	0.258811	10.5694	24.831	DCN
Reactome_2022	benign_stroma	ln_mets	Degradation Of Extracellular Matrix R-HSA-1474228	(3/109)	0.0173781	0.156872	5.77534	23.4048	MMP14;HTRA1;DCN
Reactome_2022	benign_stroma	ln_mets	Intrinsic Pathway Of Fibrin Clot Formation R-HSA-140837	(1/21)	0.0999598	0.258811	10.0404	23.1229	SERPING1
Reactome_2022	benign_stroma	ln_mets	Defects In Vitamin And Cofactor Metabolism R-HSA-3296482	(1/21)	0.0999598	0.258811	10.0404	23.1229	AMN
Reactome_2022	benign_stroma	ln_mets	Nitric Oxide Stimulates Guanylate Cyclase R-HSA-392154	(1/21)	0.0999598	0.258811	10.0404	23.1229	KCNMA1
Reactome_2022	benign_stroma	ln_mets	Cobalamin (Cbl, Vitamin B12) Transport And Metabolism R-HSA-196741	(1/21)	0.0999598	0.258811	10.0404	23.1229	AMN
Reactome_2022	benign_stroma	ln_mets	SHC1 Events In ERBB2 Signaling R-HSA-1250196	(1/21)	0.0999598	0.258811	10.0404	23.1229	ERBB3
Reactome_2022	benign_stroma	ln_mets	Branched-chain Amino Acid Catabolism R-HSA-70895	(1/21)	0.0999598	0.258811	10.0404	23.1229	ECHS1
Reactome_2022	benign_stroma	ln_mets	Signaling By ERBB2 TMD/JMD Mutants R-HSA-9665686	(1/21)	0.0999598	0.258811	10.0404	23.1229	ERBB3
Reactome_2022	benign_stroma	ln_mets	Respiratory Electron Transport, ATP Synthesis By Chemiosmotic Coupling, Heat Production By Uncoupling Proteins R-HSA-163200	(3/112)	0.0186665	0.160269	5.61553	22.3556	TRAP1;ATP5F1B;NDUFAB1
Reactome_2022	benign_stroma	ln_mets	RHO GTPases Activate PKNs R-HSA-5625740	(2/62)	0.0385452	0.179873	6.7483	21.9719	MYL6;MYH11
Reactome_2022	benign_stroma	ln_mets	Nephrin Family Interactions R-HSA-373753	(1/22)	0.104465	0.268394	9.56181	21.5992	ACTN1
Reactome_2022	benign_stroma	ln_mets	Semaphorin Interactions R-HSA-373755	(2/64)	0.0408313	0.184292	6.52995	20.8848	MYL6;MYH11
Reactome_2022	benign_stroma	ln_mets	Miscellaneous Transport And Binding Events R-HSA-5223345	(1/23)	0.108947	0.273586	9.12672	20.2329	ADD3
Reactome_2022	benign_stroma	ln_mets	RHOBTB1 GTPase Cycle R-HSA-9013422	(1/23)	0.108947	0.273586	9.12672	20.2329	CCT2
Reactome_2022	benign_stroma	ln_mets	BBSome-mediated Cargo-Targeting To Cilium R-HSA-5620922	(1/23)	0.108947	0.273586	9.12672	20.2329	CCT2
Reactome_2022	benign_stroma	ln_mets	Cell-Cell Communication R-HSA-1500931	(3/120)	0.0223556	0.162242	5.22945	19.8754	ACTN1;PARVA;FERMT2
Reactome_2022	benign_stroma	ln_mets	Sensory Processing Of Sound By Inner Hair Cells Of Cochlea R-HSA-9662360	(2/67)	0.0443538	0.187733	6.22763	19.4025	KCNMA1;USH1C
Reactome_2022	benign_stroma	ln_mets	Impaired BRCA2 Binding To PALB2 R-HSA-9709603	(1/24)	0.113408	0.274479	8.72947	19.002	RAD51
Reactome_2022	benign_stroma	ln_mets	Synthesis Of Bile Acids And Bile Salts Via 7Alpha-Hydroxycholesterol R-HSA-193368	(1/24)	0.113408	0.274479	8.72947	19.002	SLC27A2
Reactome_2022	benign_stroma	ln_mets	Signaling By ERBB2 KD Mutants R-HSA-9664565	(1/24)	0.113408	0.274479	8.72947	19.002	ERBB3
Reactome_2022	benign_stroma	ln_mets	Synthesis Of Very Long-Chain Fatty acyl-CoAs R-HSA-75876	(1/24)	0.113408	0.274479	8.72947	19.002	HSD17B12
Reactome_2022	benign_stroma	ln_mets	Platelet Degranulation R-HSA-114608	(3/125)	0.0248488	0.162242	5.01386	18.5259	ACTN1;CD9;SERPING1
Reactome_2022	benign_stroma	ln_mets	Defective HDR Thru Homologous Recombination (HRR) Due To BRCA1 Loss-Of-Function R-HSA-9701192	(1/25)	0.117846	0.279153	8.36532	17.8882	RAD51
Reactome_2022	benign_stroma	ln_mets	Fertilization R-HSA-1187000	(1/25)	0.117846	0.279153	8.36532	17.8882	CD9
Reactome_2022	benign_stroma	ln_mets	Signaling By ERBB2 In Cancer R-HSA-1227990	(1/25)	0.117846	0.279153	8.36532	17.8882	ERBB3
Reactome_2022	benign_stroma	ln_mets	Response To Elevated Platelet Cytosolic Ca2+ R-HSA-76005	(3/130)	0.027486	0.162242	4.81524	17.3064	ACTN1;CD9;SERPING1
Reactome_2022	benign_stroma	ln_mets	Metal Ion SLC Transporters R-HSA-425410	(1/26)	0.122262	0.283326	8.0303	16.8764	SLC39A5
Reactome_2022	benign_stroma	ln_mets	Formation Of Tubulin Folding Intermediates By CCT/TriC R-HSA-389960	(1/26)	0.122262	0.283326	8.0303	16.8764	CCT2
Reactome_2022	benign_stroma	ln_mets	GAG Synthesis Requires Tetrasaccharide Linker Sequence R-HSA-1971475	(1/26)	0.122262	0.283326	8.0303	16.8764	DCN
Reactome_2022	benign_stroma	ln_mets	Formation Of Cornified Envelope R-HSA-6809371	(2/74)	0.0529881	0.196943	5.62018	16.5103	PKP3;PPL
Reactome_2022	benign_stroma	ln_mets	Sensory Processing Of Sound R-HSA-9659379	(2/75)	0.0542669	0.197012	5.54291	16.1512	KCNMA1;USH1C
Reactome_2022	benign_stroma	ln_mets	Resolution Of D-loop Structures Thru Synthesis-Dependent Strand Annealing (SDSA) R-HSA-5693554	(1/27)	0.126657	0.287778	7.72106	15.9538	RAD51
Reactome_2022	benign_stroma	ln_mets	Signaling By Rho GTPases R-HSA-194315	(9/644)	0.00496177	0.0613789	3.00052	15.9207	CCT2;MYL6;ARHGEF25;ACTN1;MYH11;EVL;CKB;ADD3;FERMT2
Reactome_2022	benign_stroma	ln_mets	Prefoldin Mediated Transfer Of Substrate To CCT/TriC R-HSA-389957	(1/28)	0.131029	0.291722	7.43472	15.1098	CCT2
Reactome_2022	benign_stroma	ln_mets	Mitophagy R-HSA-5205647	(1/28)	0.131029	0.291722	7.43472	15.1098	PGAM5
Reactome_2022	benign_stroma	ln_mets	Interconversion Of Nucleotide Di- And Triphosphates R-HSA-499943	(1/28)	0.131029	0.291722	7.43472	15.1098	RRM1
Reactome_2022	benign_stroma	ln_mets	Signaling By Rho GTPases, Miro GTPases And RHOBTB3 R-HSA-9716542	(9/660)	0.0058048	0.0673484	2.92434	15.0576	CCT2;MYL6;ARHGEF25;ACTN1;MYH11;EVL;CKB;ADD3;FERMT2
Reactome_2022	benign_stroma	ln_mets	Uptake And Actions Of Bacterial Toxins R-HSA-5339562	(1/29)	0.13538	0.291722	7.16883	14.3353	CD9
Reactome_2022	benign_stroma	ln_mets	Cristae Formation R-HSA-8949613	(1/29)	0.13538	0.291722	7.16883	14.3353	ATP5F1B
Reactome_2022	benign_stroma	ln_mets	Downregulation Of ERBB2 Signaling R-HSA-8863795	(1/29)	0.13538	0.291722	7.16883	14.3353	ERBB3
Reactome_2022	benign_stroma	ln_mets	Peroxisomal Lipid Metabolism R-HSA-390918	(1/29)	0.13538	0.291722	7.16883	14.3353	SLC27A2
Reactome_2022	benign_stroma	ln_mets	RIPK1-mediated Regulated Necrosis R-HSA-5213460	(1/31)	0.144017	0.304442	6.69024	12.9645	RRM1
Reactome_2022	benign_stroma	ln_mets	Pausing And Recovery Of Tat-mediated HIV Elongation R-HSA-167238	(1/31)	0.144017	0.304442	6.69024	12.9645	SSRP1
Reactome_2022	benign_stroma	ln_mets	Glyoxylate Metabolism And Glycine Degradation R-HSA-389661	(1/31)	0.144017	0.304442	6.69024	12.9645	NDUFAB1
Reactome_2022	benign_stroma	ln_mets	Metabolism Of Steroids R-HSA-8957322	(3/153)	0.0414557	0.184616	4.07216	12.9622	SCD;HSD17B12;SLC27A2
Reactome_2022	benign_stroma	ln_mets	Generation Of Second Messenger Molecules R-HSA-202433	(1/32)	0.148304	0.306977	6.4741	12.3558	EVL
Reactome_2022	benign_stroma	ln_mets	Respiratory Electron Transport R-HSA-611105	(2/90)	0.0746819	0.235319	4.59462	11.9208	TRAP1;NDUFAB1
Reactome_2022	benign_stroma	ln_mets	Axon Guidance R-HSA-422475	(7/519)	0.0153641	0.146617	2.85022	11.9017	MYL6;COL4A2;COL4A1;COL6A1;MYH11;EVL;ITGA5
Reactome_2022	benign_stroma	ln_mets	Cooperation Of Prefoldin And TriC/CCT In Actin And Tubulin Folding R-HSA-389958	(1/33)	0.152569	0.306977	6.27146	11.7912	CCT2
Reactome_2022	benign_stroma	ln_mets	Activation Of Matrix Metalloproteinases R-HSA-1592389	(1/33)	0.152569	0.306977	6.27146	11.7912	MMP14
Reactome_2022	benign_stroma	ln_mets	Striated Muscle Contraction R-HSA-390522	(1/33)	0.152569	0.306977	6.27146	11.7912	TPM1
Reactome_2022	benign_stroma	ln_mets	HIV Elongation Arrest And Recovery R-HSA-167287	(1/33)	0.152569	0.306977	6.27146	11.7912	SSRP1
Reactome_2022	benign_stroma	ln_mets	Resolution Of D-loop Structures Thru Holliday Junction Intermediates R-HSA-5693568	(1/33)	0.152569	0.306977	6.27146	11.7912	RAD51
Reactome_2022	benign_stroma	ln_mets	Amino Acid Transport Across Plasma Membrane R-HSA-352230	(1/33)	0.152569	0.306977	6.27146	11.7912	SLC7A1
Reactome_2022	benign_stroma	ln_mets	EPH-Ephrin Signaling R-HSA-2682334	(2/91)	0.0761192	0.23624	4.54277	11.6997	MYL6;MYH11
Reactome_2022	benign_stroma	ln_mets	Citric Acid (TCA) Cycle And Respiratory Electron Transport R-HSA-1428517	(3/163)	0.0484526	0.187733	3.81572	11.5508	TRAP1;ATP5F1B;NDUFAB1
Reactome_2022	benign_stroma	ln_mets	Synthesis Of Bile Acids And Bile Salts R-HSA-192105	(1/34)	0.156813	0.309915	6.08111	11.2665	SLC27A2
Reactome_2022	benign_stroma	ln_mets	Transcriptional Regulation By E2F6 R-HSA-8953750	(1/34)	0.156813	0.309915	6.08111	11.2665	RAD51
Reactome_2022	benign_stroma	ln_mets	Resolution Of D-Loop Structures R-HSA-5693537	(1/34)	0.156813	0.309915	6.08111	11.2665	RAD51
Reactome_2022	benign_stroma	ln_mets	Plasma Lipoprotein Clearance R-HSA-8964043	(1/35)	0.161037	0.310903	5.90196	10.7777	AMN
Reactome_2022	benign_stroma	ln_mets	Impaired BRCA2 Binding To RAD51 R-HSA-9709570	(1/35)	0.161037	0.310903	5.90196	10.7777	RAD51
Reactome_2022	benign_stroma	ln_mets	Metabolism Of Steroid Hormones R-HSA-196071	(1/35)	0.161037	0.310903	5.90196	10.7777	HSD17B12
Reactome_2022	benign_stroma	ln_mets	N-glycan Trimming In ER And Calnexin/Calreticulin Cycle R-HSA-532668	(1/35)	0.161037	0.310903	5.90196	10.7777	MLEC
Reactome_2022	benign_stroma	ln_mets	RHO GTPase Cycle R-HSA-9012999	(6/441)	0.0233465	0.162242	2.8562	10.7316	CCT2;ARHGEF25;ACTN1;CKB;ADD3;FERMT2
Reactome_2022	benign_stroma	ln_mets	Nervous System Development R-HSA-9675108	(7/545)	0.0195356	0.162242	2.70884	10.6607	MYL6;COL4A2;COL4A1;COL6A1;MYH11;EVL;ITGA5
Reactome_2022	benign_stroma	ln_mets	Glutathione Conjugation R-HSA-156590	(1/36)	0.165239	0.313899	5.73304	10.3216	MGST1
Reactome_2022	benign_stroma	ln_mets	HSF1-dependent Transactivation R-HSA-3371571	(1/36)	0.165239	0.313899	5.73304	10.3216	HSPB8
Reactome_2022	benign_stroma	ln_mets	Cooperation Of PDCL (PhLP1) And TRiC/CCT In G-protein Beta Folding R-HSA-6814122	(1/37)	0.16942	0.316125	5.57351	9.89507	CCT2
Reactome_2022	benign_stroma	ln_mets	HDR Thru Single Strand Annealing (SSA) R-HSA-5685938	(1/37)	0.16942	0.316125	5.57351	9.89507	RAD51
Reactome_2022	benign_stroma	ln_mets	Formation Of Fibrin Clot (Clotting Cascade) R-HSA-140877	(1/37)	0.16942	0.316125	5.57351	9.89507	SERPING1
Reactome_2022	benign_stroma	ln_mets	Association Of TriC/CCT With Target Proteins During Biosynthesis R-HSA-390471	(1/38)	0.173581	0.322089	5.4226	9.49559	CCT2
Reactome_2022	benign_stroma	ln_mets	Diseases Associated With Glycosaminoglycan Metabolism R-HSA-3560782	(1/40)	0.18184	0.331883	5.144	8.76861	DCN
Reactome_2022	benign_stroma	ln_mets	Collagen Degradation R-HSA-1442490	(1/40)	0.18184	0.331883	5.144	8.76861	MMP14
Reactome_2022	benign_stroma	ln_mets	Presynaptic Phase Of Homologous DNA Pairing And Strand Exchange R-HSA-5693616	(1/40)	0.18184	0.331883	5.144	8.76861	RAD51
Reactome_2022	benign_stroma	ln_mets	Non-integrin membrane-ECM Interactions R-HSA-3000171	(1/41)	0.185939	0.335695	5.01515	8.43717	ACTN1
Reactome_2022	benign_stroma	ln_mets	Defective Homologous Recombination Repair (HRR) Due To BRCA2 Loss Of Function R-HSA-9701190	(1/41)	0.185939	0.335695	5.01515	8.43717	RAD51
Reactome_2022	benign_stroma	ln_mets	RND3 GTPase Cycle R-HSA-9696264	(1/42)	0.190018	0.337585	4.89258	8.12481	CKB
Reactome_2022	benign_stroma	ln_mets	Activation Of Gene Expression By SREBF (SREBP) R-HSA-2426168	(1/42)	0.190018	0.337585	4.89258	8.12481	SCD
Reactome_2022	benign_stroma	ln_mets	Kinesins R-HSA-983189	(1/42)	0.190018	0.337585	4.89258	8.12481	KIF23
Reactome_2022	benign_stroma	ln_mets	Reproduction R-HSA-1474165	(2/113)	0.109762	0.273586	3.63835	8.03872	RAD51;CD9
Reactome_2022	benign_stroma	ln_mets	Homologous DNA Pairing And Strand Exchange R-HSA-5693579	(1/43)	0.194076	0.339379	4.77585	7.83004	RAD51
Reactome_2022	benign_stroma	ln_mets	Formation Of HIV-1 Elongation Complex Containing HIV-1 Tat R-HSA-167200	(1/43)	0.194076	0.339379	4.77585	7.83004	SSRP1
Reactome_2022	benign_stroma	ln_mets	GPER1 Signaling R-HSA-9634597	(1/43)	0.194076	0.339379	4.77585	7.83004	ITGA5
Reactome_2022	benign_stroma	ln_mets	Formation Of HIV Elongation Complex In Absence Of HIV Tat R-HSA-167152	(1/45)	0.202133	0.348002	4.55831	7.28797	SSRP1
Reactome_2022	benign_stroma	ln_mets	Bile Acid And Bile Salt Metabolism R-HSA-194068	(1/45)	0.202133	0.348002	4.55831	7.28797	SLC27A2
Reactome_2022	benign_stroma	ln_mets	NR1H2 And NR1H3-mediated Signaling R-HSA-9024446	(1/46)	0.206131	0.352488	4.45679	7.03836	SCD
Reactome_2022	benign_stroma	ln_mets	Metabolism Of Water-Soluble Vitamins And Cofactors R-HSA-196849	(2/122)	0.124476	0.284761	3.36395	7.00925	AMN;PANK1
Reactome_2022	benign_stroma	ln_mets	Signaling By ERBB2 R-HSA-1227986	(1/49)	0.218007	0.369617	4.17761	6.36345	ERBB3
Reactome_2022	benign_stroma	ln_mets	Chondroitin Sulfate/Dermatan Sulfate Metabolism R-HSA-1793185	(1/50)	0.221927	0.37248	4.09215	6.16035	DCN
Reactome_2022	benign_stroma	ln_mets	Cargo Trafficking To Periciliary Membrane R-HSA-5620920	(1/50)	0.221927	0.37248	4.09215	6.16035	CCT2
Reactome_2022	benign_stroma	ln_mets	Diseases Of DNA Repair R-HSA-9675135	(1/51)	0.225827	0.373397	4.0101	5.96697	RAD51
Reactome_2022	benign_stroma	ln_mets	Complex I Biogenesis R-HSA-6799198	(1/51)	0.225827	0.373397	4.0101	5.96697	NDUFAB1
Reactome_2022	benign_stroma	ln_mets	Hemostasis R-HSA-109582	(6/576)	0.0689411	0.227983	2.16461	5.78926	ACTN1;KCNMA1;CD9;SERPING1;KIF23;ITGA5
Reactome_2022	benign_stroma	ln_mets	Transcriptional Activation Of Mitochondrial Biogenesis R-HSA-2151201	(1/52)	0.229708	0.374256	3.93127	5.7827	ATP5F1B
Reactome_2022	benign_stroma	ln_mets	Signaling By Non-Receptor Tyrosine Kinases R-HSA-9006927	(1/52)	0.229708	0.374256	3.93127	5.7827	ERBB3
Reactome_2022	benign_stroma	ln_mets	Nuclear Envelope Breakdown R-HSA-2980766	(1/53)	0.233569	0.37687	3.85548	5.60693	VRK1
Reactome_2022	benign_stroma	ln_mets	Heparan Sulfate/Heparin (HS-GAG) Metabolism R-HSA-1638091	(1/53)	0.233569	0.37687	3.85548	5.60693	DCN
Reactome_2022	benign_stroma	ln_mets	Regulation Of Cholesterol Biosynthesis By SREBP (SREBF) R-HSA-1655829	(1/55)	0.241235	0.38186	3.71231	5.27884	SCD
Reactome_2022	benign_stroma	ln_mets	Metabolism Of Lipids R-HSA-556833	(7/732)	0.0740748	0.235319	1.99073	5.18124	ECHS1;SCD;NDUFAB1;FAR2;HSD17B12;SLC27A2;AACS
Reactome_2022	benign_stroma	ln_mets	Meiotic Recombination R-HSA-912446	(1/56)	0.245039	0.386052	3.64463	5.12558	RAD51
Reactome_2022	benign_stroma	ln_mets	Metabolism R-HSA-1430728	(16/2049)	0.0475602	0.187733	1.674	5.09859	TRAP1;AMN;RRM1;ECHS1;PANK1;MGST1;SORD;HSD17B12;AACS;DCN;ATP5F1B;SCD;NDUFAB1;FAR2;CKB;SLC27A2
Reactome_2022	benign_stroma	ln_mets	Signaling By ERBB4 R-HSA-1236394	(1/57)	0.248825	0.388352	3.57937	4.97892	ERBB3
Reactome_2022	benign_stroma	ln_mets	Regulated Necrosis R-HSA-5218859	(1/57)	0.248825	0.388352	3.57937	4.97892	RRM1
Reactome_2022	benign_stroma	ln_mets	Platelet Activation, Signaling And Aggregation R-HSA-76002	(3/254)	0.134548	0.291722	2.42112	4.85636	ACTN1;CD9;SERPING1
Reactome_2022	benign_stroma	ln_mets	Formation Of RNA Pol II Elongation Complex R-HSA-112382	(1/58)	0.252591	0.392397	3.51639	4.8385	SSRP1
Reactome_2022	benign_stroma	ln_mets	M Phase R-HSA-68886	(4/380)	0.123001	0.283326	2.16356	4.53389	VRK1;KIF23;NCAPD2;MZT1
Reactome_2022	benign_stroma	ln_mets	Selective Autophagy R-HSA-9663891	(1/61)	0.263779	0.406001	3.34007	4.45112	PGAM5
Reactome_2022	benign_stroma	ln_mets	TP53 Regulates Transcription Of DNA Repair Genes R-HSA-6796648	(1/62)	0.267472	0.40607	3.28515	4.33226	SSRP1
Reactome_2022	benign_stroma	ln_mets	RAB Geranylgeranylation R-HSA-8873719	(1/62)	0.267472	0.40607	3.28515	4.33226	RAB15
Reactome_2022	benign_stroma	ln_mets	RHO GTPase Effectors R-HSA-195258	(3/269)	0.151923	0.306977	2.28285	4.30176	MYL6;MYH11;EVL
Reactome_2022	benign_stroma	ln_mets	Developmental Biology R-HSA-1266738	(9/1073)	0.0882125	0.258811	1.75085	4.25107	MYL6;COL4A2;COL4A1;COL6A1;MYH11;EVL;PKP3;ITGA5;PPL
Reactome_2022	benign_stroma	ln_mets	Peroxisomal Protein Import R-HSA-9033241	(1/63)	0.271146	0.40794	3.232	4.21808	SLC27A2
Reactome_2022	benign_stroma	ln_mets	Synthesis Of Substrates In N-glycan Biosythesis R-HSA-446219	(1/63)	0.271146	0.40794	3.232	4.21808	GNPNAT1
Reactome_2022	benign_stroma	ln_mets	Protein Localization R-HSA-9609507	(2/164)	0.197971	0.344387	2.48652	4.02725	ATP5F1B;SLC27A2
Reactome_2022	benign_stroma	ln_mets	Mitochondrial Protein Import R-HSA-1268020	(1/65)	0.278439	0.412405	3.13068	4.00275	ATP5F1B
Reactome_2022	benign_stroma	ln_mets	HDR Thru Homologous Recombination (HRR) R-HSA-5685942	(1/67)	0.28566	0.42031	3.03551	3.80335	RAD51
Reactome_2022	benign_stroma	ln_mets	Transcription Of HIV Genome R-HSA-167172	(1/69)	0.29281	0.427067	2.94593	3.61829	SSRP1
Reactome_2022	benign_stroma	ln_mets	RHOB GTPase Cycle R-HSA-9013026	(1/69)	0.29281	0.427067	2.94593	3.61829	ARHGEF25
Reactome_2022	benign_stroma	ln_mets	Plasma Lipoprotein Assembly, Remodeling, And Clearance R-HSA-174824	(1/71)	0.299888	0.43549	2.86147	3.4462	AMN
Reactome_2022	benign_stroma	ln_mets	RAC1 GTPase Cycle R-HSA-9013149	(2/178)	0.223567	0.373357	2.28711	3.42619	ARHGEF25;FERMT2
Reactome_2022	benign_stroma	ln_mets	RHOC GTPase Cycle R-HSA-9013106	(1/73)	0.306897	0.443739	2.78171	3.28587	ARHGEF25
Reactome_2022	benign_stroma	ln_mets	Nuclear Envelope (NE) Reassembly R-HSA-2995410	(1/75)	0.313836	0.451816	2.70625	3.13623	VRK1
Reactome_2022	benign_stroma	ln_mets	Metabolism Of Vitamins And Cofactors R-HSA-196854	(2/186)	0.238313	0.379032	2.18678	3.13621	AMN;PANK1
Reactome_2022	benign_stroma	ln_mets	Mitotic Prometaphase R-HSA-68877	(2/186)	0.238313	0.379032	2.18678	3.13621	NCAPD2;MZT1
Reactome_2022	benign_stroma	ln_mets	Biosynthesis Of N-glycan Precursor (Dolichol LLO) And Transfer To Protein R-HSA-446193	(1/77)	0.320707	0.459725	2.63477	2.99634	GNPNAT1
Reactome_2022	benign_stroma	ln_mets	COPI-dependent Golgi-to-ER Retrograde Traffic R-HSA-6811434	(1/78)	0.324116	0.460659	2.60042	2.92977	KIF23
Reactome_2022	benign_stroma	ln_mets	Constitutive Signaling By Aberrant PI3K In Cancer R-HSA-2219530	(1/78)	0.324116	0.460659	2.60042	2.92977	ERBB3
Reactome_2022	benign_stroma	ln_mets	RNA Polymerase II Pre-transcription Events R-HSA-674695	(1/80)	0.330885	0.46631	2.53433	2.80293	SSRP1
Reactome_2022	benign_stroma	ln_mets	Recruitment Of NuMA To Mitotic Centrosomes R-HSA-380320	(1/80)	0.330885	0.46631	2.53433	2.80293	MZT1
Reactome_2022	benign_stroma	ln_mets	Neutrophil Degranulation R-HSA-6798695	(4/468)	0.206849	0.352488	1.74533	2.75023	CCT2;MGST1;MLEC;SLC27A2
Reactome_2022	benign_stroma	ln_mets	Centrosome Maturation R-HSA-380287	(1/81)	0.334244	0.467102	2.50253	2.74248	MZT1
Reactome_2022	benign_stroma	ln_mets	Signaling By NOTCH4 R-HSA-9013694	(1/81)	0.334244	0.467102	2.50253	2.74248	ACTA2
Reactome_2022	benign_stroma	ln_mets	Platelet Homeostasis R-HSA-418346	(1/83)	0.340912	0.474435	2.44124	2.6271	KCNMA1
Reactome_2022	benign_stroma	ln_mets	Keratinization R-HSA-6805567	(2/208)	0.279052	0.412405	1.95106	2.49025	PKP3;PPL
Reactome_2022	benign_stroma	ln_mets	Transport Of Bile Salts And Organic Acids, Metal Ions And Amine Compounds R-HSA-425366	(1/86)	0.35079	0.482156	2.35472	2.46673	SLC39A5
Reactome_2022	benign_stroma	ln_mets	Signal Transduction R-HSA-162582	(16/2465)	0.165408	0.313899	1.35729	2.44222	CCT2;ARHGEF25;ACTN1;ADD3;ACTA2;MYL6;ERBB3;COL4A2;SCD;COL4A1;COL6A1;MYH11;EVL;ITGA5;CKB;FERMT2
Reactome_2022	benign_stroma	ln_mets	Signaling By Receptor Tyrosine Kinases R-HSA-9006934	(4/496)	0.23645	0.379032	1.64363	2.37014	ERBB3;COL4A2;COL4A1;COL6A1
Reactome_2022	benign_stroma	ln_mets	Regulation Of mRNA Stability By Proteins That Bind AU-rich Elements R-HSA-450531	(1/88)	0.357294	0.487086	2.30036	2.36752	ZFP36L1
Reactome_2022	benign_stroma	ln_mets	Meiosis R-HSA-1500620	(1/88)	0.357294	0.487086	2.30036	2.36752	RAD51
Reactome_2022	benign_stroma	ln_mets	Mitochondrial Biogenesis R-HSA-1592230	(1/89)	0.360521	0.489488	2.2741	2.32005	ATP5F1B
Reactome_2022	benign_stroma	ln_mets	Cell Cycle R-HSA-1640170	(5/654)	0.229374	0.374256	1.56119	2.29869	RAD51;VRK1;KIF23;NCAPD2;MZT1
Reactome_2022	benign_stroma	ln_mets	Regulation Of TP53 Activity Thru Phosphorylation R-HSA-6804756	(1/90)	0.363733	0.489866	2.24844	2.27393	SSRP1
Reactome_2022	benign_stroma	ln_mets	Chaperonin-mediated Protein Folding R-HSA-390466	(1/90)	0.363733	0.489866	2.24844	2.27393	CCT2
Reactome_2022	benign_stroma	ln_mets	HCMV Late Events R-HSA-9610379	(1/91)	0.366929	0.492186	2.22334	2.2291	RRM1
Reactome_2022	benign_stroma	ln_mets	Metabolism Of Amino Acids And Derivatives R-HSA-71291	(3/364)	0.27415	0.410611	1.67396	2.16623	ECHS1;NDUFAB1;CKB
Reactome_2022	benign_stroma	ln_mets	RAC3 GTPase Cycle R-HSA-9013423	(1/93)	0.373273	0.498692	2.17479	2.14314	FERMT2
Reactome_2022	benign_stroma	ln_mets	Metabolism Of Nucleotides R-HSA-15869	(1/95)	0.379554	0.503059	2.1283	2.06182	RRM1
Reactome_2022	benign_stroma	ln_mets	Cell Cycle, Mitotic R-HSA-69278	(4/523)	0.265903	0.40607	1.55596	2.06106	VRK1;KIF23;NCAPD2;MZT1
Reactome_2022	benign_stroma	ln_mets	HCMV Early Events R-HSA-9609690	(1/96)	0.382671	0.503197	2.10579	2.02279	RRM1
Reactome_2022	benign_stroma	ln_mets	Protein Folding R-HSA-391251	(1/96)	0.382671	0.503197	2.10579	2.02279	CCT2
Reactome_2022	benign_stroma	ln_mets	Cellular Response To Heat Stress R-HSA-3371556	(1/99)	0.391929	0.511336	2.04102	1.91177	HSPB8
Reactome_2022	benign_stroma	ln_mets	L1CAM Interactions R-HSA-373760	(1/99)	0.391929	0.511336	2.04102	1.91177	ITGA5
Reactome_2022	benign_stroma	ln_mets	Stimuli-sensing Channels R-HSA-2672351	(1/100)	0.394984	0.511336	2.0203	1.87668	ANO9
Reactome_2022	benign_stroma	ln_mets	Innate Immune System R-HSA-168249	(7/1035)	0.260098	0.402189	1.38178	1.86084	CCT2;C1S;C1R;MGST1;SERPING1;MLEC;SLC27A2
Reactome_2022	benign_stroma	ln_mets	Transport Of Small Molecules R-HSA-382551	(5/706)	0.278347	0.412405	1.44147	1.84348	AMN;SLC39A5;ANO9;ADD3;SLC7A1
Reactome_2022	benign_stroma	ln_mets	Potassium Channels R-HSA-1296071	(1/102)	0.40105	0.515195	1.9801	1.80916	KCNMA1
Reactome_2022	benign_stroma	ln_mets	MHC Class II Antigen Presentation R-HSA-2132295	(1/104)	0.407055	0.51858	1.94145	1.74499	KIF23
Reactome_2022	benign_stroma	ln_mets	Transport Of Inorganic Cations/Anions And Amino Acids/Oligopeptides R-HSA-425393	(1/104)	0.407055	0.51858	1.94145	1.74499	SLC7A1
Reactome_2022	benign_stroma	ln_mets	Diseases Of Metabolism R-HSA-5668914	(2/247)	0.350707	0.482156	1.63723	1.7155	AMN;DCN
Reactome_2022	benign_stroma	ln_mets	SLC-mediated Transmembrane Transport R-HSA-425407	(2/247)	0.350707	0.482156	1.63723	1.7155	SLC39A5;SLC7A1
Reactome_2022	benign_stroma	ln_mets	PI3K/AKT Signaling In Cancer R-HSA-2219528	(1/105)	0.410035	0.51858	1.92269	1.7141	ERBB3
Reactome_2022	benign_stroma	ln_mets	Post-translational Protein Phosphorylation R-HSA-8957275	(1/106)	0.413001	0.51858	1.90428	1.68397	FBN1
Reactome_2022	benign_stroma	ln_mets	PI5P, PP2A And IER3 Regulate PI3K/AKT Signaling R-HSA-6811558	(1/106)	0.413001	0.51858	1.90428	1.68397	ERBB3
Reactome_2022	benign_stroma	ln_mets	Phase II - Conjugation Of Compounds R-HSA-156580	(1/107)	0.415951	0.520329	1.88622	1.65457	MGST1
Reactome_2022	benign_stroma	ln_mets	Mitotic Prophase R-HSA-68875	(1/112)	0.430486	0.532527	1.8008	1.51779	VRK1
Reactome_2022	benign_stroma	ln_mets	Golgi-to-ER Retrograde Transport R-HSA-8856688	(1/112)	0.430486	0.532527	1.8008	1.51779	KIF23
Reactome_2022	benign_stroma	ln_mets	Negative Regulation Of PI3K/AKT Network R-HSA-199418	(1/113)	0.433349	0.533664	1.78463	1.49233	ERBB3
Reactome_2022	benign_stroma	ln_mets	HDR Thru Homologous Recombination (HRR) Or Single Strand Annealing (SSA) R-HSA-5693567	(1/114)	0.436199	0.533664	1.76875	1.46746	RAD51
Reactome_2022	benign_stroma	ln_mets	Macroautophagy R-HSA-1632852	(1/114)	0.436199	0.533664	1.76875	1.46746	PGAM5
Reactome_2022	benign_stroma	ln_mets	TCR Signaling R-HSA-202403	(1/116)	0.441855	0.538611	1.73781	1.4194	EVL
Reactome_2022	benign_stroma	ln_mets	Transcriptional Regulation By RUNX2 R-HSA-8878166	(1/119)	0.450234	0.542881	1.69337	1.35129	ITGA5
Reactome_2022	benign_stroma	ln_mets	Homology Directed Repair R-HSA-5693538	(1/119)	0.450234	0.542881	1.69337	1.35129	RAD51
Reactome_2022	benign_stroma	ln_mets	RHO GTPases Activate Formins R-HSA-5663220	(1/119)	0.450234	0.542881	1.69337	1.35129	EVL
Reactome_2022	benign_stroma	ln_mets	Organelle Biogenesis And Maintenance R-HSA-1852241	(2/275)	0.400723	0.515195	1.46722	1.34175	CCT2;ATP5F1B
Reactome_2022	benign_stroma	ln_mets	Glycosaminoglycan Metabolism R-HSA-1630316	(1/120)	0.452999	0.544251	1.67906	1.32959	DCN
Reactome_2022	benign_stroma	ln_mets	HCMV Infection R-HSA-9609646	(1/121)	0.455751	0.545594	1.66498	1.30836	RRM1
Reactome_2022	benign_stroma	ln_mets	Regulation Of IGF Transport And Uptake By IGFBPs R-HSA-381426	(1/123)	0.461213	0.550161	1.63752	1.26727	FBN1
Reactome_2022	benign_stroma	ln_mets	Asparagine N-linked Glycosylation R-HSA-446203	(2/282)	0.412959	0.51858	1.43003	1.26473	MLEC;GNPNAT1
Reactome_2022	benign_stroma	ln_mets	Metabolism Of Carbohydrates R-HSA-71387	(2/285)	0.418166	0.521147	1.41465	1.2334	SORD;DCN
Reactome_2022	benign_stroma	ln_mets	Vesicle-mediated Transport R-HSA-5653656	(4/637)	0.394879	0.511336	1.26823	1.17841	CD163;COL4A2;COL4A1;KIF23
Reactome_2022	benign_stroma	ln_mets	Autophagy R-HSA-9612973	(1/128)	0.474631	0.564153	1.57266	1.17197	PGAM5
Reactome_2022	benign_stroma	ln_mets	Immune System R-HSA-168256	(11/1943)	0.379252	0.503059	1.14946	1.11447	CCT2;C1S;C1R;ZBTB16;MGST1;SERPING1;MLEC;KIF23;EVL;SLC27A2;PPL
Reactome_2022	benign_stroma	ln_mets	Cell Surface Interactions At Vascular Wall R-HSA-202733	(1/134)	0.490298	0.580707	1.50125	1.07001	ITGA5
Reactome_2022	benign_stroma	ln_mets	Factors Involved In Megakaryocyte Development And Platelet Production R-HSA-983231	(1/136)	0.495416	0.582637	1.47886	1.03869	KIF23
Reactome_2022	benign_stroma	ln_mets	Late Phase Of HIV Life Cycle R-HSA-162599	(1/136)	0.495416	0.582637	1.47886	1.03869	SSRP1
Reactome_2022	benign_stroma	ln_mets	Diseases Of Glycosylation R-HSA-3781865	(1/143)	0.512934	0.596933	1.40546	0.938299	DCN
Reactome_2022	benign_stroma	ln_mets	RHOA GTPase Cycle R-HSA-8980692	(1/147)	0.522672	0.605411	1.36668	0.886704	ARHGEF25
Reactome_2022	benign_stroma	ln_mets	CDC42 GTPase Cycle R-HSA-9013148	(1/149)	0.527469	0.605411	1.34808	0.862318	ARHGEF25
Reactome_2022	benign_stroma	ln_mets	HIV Life Cycle R-HSA-162587	(1/149)	0.527469	0.605411	1.34808	0.862318	SSRP1
Reactome_2022	benign_stroma	ln_mets	DNA Double-Strand Break Repair R-HSA-5693532	(1/149)	0.527469	0.605411	1.34808	0.862318	RAD51
Reactome_2022	benign_stroma	ln_mets	G Alpha (S) Signaling Events R-HSA-418555	(1/153)	0.536919	0.614147	1.31233	0.81615	ITGA5
Reactome_2022	benign_stroma	ln_mets	Regulation Of TP53 Activity R-HSA-5633007	(1/157)	0.546183	0.622611	1.27843	0.773194	SSRP1
Reactome_2022	benign_stroma	ln_mets	Adaptive Immune System R-HSA-1280218	(4/733)	0.501462	0.587678	1.09574	0.756307	ZBTB16;KIF23;EVL;PPL
Reactome_2022	benign_stroma	ln_mets	Disease R-HSA-1643685	(9/1736)	0.505907	0.590815	1.04072	0.709151	CD163;AMN;RRM1;RAD51;ERBB3;CD9;SERPING1;SSRP1;DCN
Reactome_2022	benign_stroma	ln_mets	Anti-inflammatory Response Favoring Leishmania Infection R-HSA-9662851	(1/165)	0.564163	0.640919	1.21557	0.695808	CD163
Reactome_2022	benign_stroma	ln_mets	Ion Channel Transport R-HSA-983712	(1/175)	0.585649	0.663073	1.14513	0.612685	ANO9
Reactome_2022	benign_stroma	ln_mets	Intra-Golgi And Retrograde Golgi-to-ER Traffic R-HSA-6811442	(1/181)	0.598033	0.674808	1.10662	0.568924	KIF23
Reactome_2022	benign_stroma	ln_mets	G2/M Transition R-HSA-69275	(1/182)	0.600061	0.674817	1.10045	0.562026	MZT1
Reactome_2022	benign_stroma	ln_mets	Mitotic G2-G2/M Phases R-HSA-453274	(1/184)	0.604087	0.677064	1.08831	0.54855	MZT1
Reactome_2022	benign_stroma	ln_mets	Cilium Assembly R-HSA-5617833	(1/186)	0.608073	0.679253	1.07644	0.535486	CCT2
Reactome_2022	benign_stroma	ln_mets	Signaling By NOTCH R-HSA-157118	(1/203)	0.640388	0.712966	0.984998	0.438995	ACTA2
Reactome_2022	benign_stroma	ln_mets	Programmed Cell Death R-HSA-5357801	(1/208)	0.64938	0.720148	0.960962	0.414883	RRM1
Reactome_2022	benign_stroma	ln_mets	Signaling By ROBO Receptors R-HSA-376176	(1/209)	0.651152	0.720148	0.956294	0.410262	EVL
Reactome_2022	benign_stroma	ln_mets	G Alpha (Q) Signaling Events R-HSA-416476	(1/212)	0.656413	0.723571	0.942553	0.396782	ARHGEF25
Reactome_2022	benign_stroma	ln_mets	Biological Oxidations R-HSA-211859	(1/218)	0.666702	0.732495	0.916213	0.371444	MGST1
Reactome_2022	benign_stroma	ln_mets	HIV Infection R-HSA-162906	(1/229)	0.684778	0.749888	0.871522	0.330011	SSRP1
Reactome_2022	benign_stroma	ln_mets	Mitotic Anaphase R-HSA-68882	(1/232)	0.689537	0.751889	0.860073	0.319718	VRK1
Reactome_2022	benign_stroma	ln_mets	Mitotic Metaphase And Anaphase R-HSA-2555396	(1/233)	0.691108	0.751889	0.856322	0.316376	VRK1
Reactome_2022	benign_stroma	ln_mets	Neddylation R-HSA-8951664	(1/237)	0.697312	0.756176	0.841637	0.303429	ZBTB16
Reactome_2022	benign_stroma	ln_mets	Infectious Disease R-HSA-5663205	(4/961)	0.71393	0.769202	0.824756	0.277919	CD163;RRM1;CD9;SSRP1
Reactome_2022	benign_stroma	ln_mets	Leishmania Infection R-HSA-9658195	(1/247)	0.712287	0.769202	0.807013	0.273799	CD163
Reactome_2022	benign_stroma	ln_mets	Signaling By Nuclear Receptors R-HSA-9006931	(1/260)	0.730663	0.784699	0.766	0.240373	SCD
Reactome_2022	benign_stroma	ln_mets	PIP3 Activates AKT Signaling R-HSA-1257604	(1/268)	0.741388	0.793666	0.742746	0.222252	ERBB3
Reactome_2022	benign_stroma	ln_mets	RAF/MAP Kinase Cascade R-HSA-5673001	(1/271)	0.745301	0.795305	0.734381	0.215884	ERBB3
Reactome_2022	benign_stroma	ln_mets	MAPK1/MAPK3 Signaling R-HSA-5684996	(1/277)	0.75295	0.800908	0.718196	0.203793	ERBB3
Reactome_2022	benign_stroma	ln_mets	Intracellular Signaling By Second Messengers R-HSA-9006925	(1/306)	0.786833	0.832796	0.648949	0.155579	ERBB3
Reactome_2022	benign_stroma	ln_mets	Antigen Processing: Ubiquitination And Proteasome Degradation R-HSA-983168	(1/307)	0.787915	0.832796	0.646795	0.154173	ZBTB16
Reactome_2022	benign_stroma	ln_mets	DNA Repair R-HSA-73894	(1/310)	0.79113	0.833556	0.640417	0.150045	RAD51
Reactome_2022	benign_stroma	ln_mets	MAPK Family Signaling Cascades R-HSA-5683057	(1/318)	0.799468	0.839693	0.624	0.139657	ERBB3
Reactome_2022	benign_stroma	ln_mets	Post-translational Protein Modification R-HSA-597592	(5/1383)	0.829575	0.863171	0.707433	0.132178	RAB15;ZBTB16;MLEC;GNPNAT1;FBN1
Reactome_2022	benign_stroma	ln_mets	Sensory Perception R-HSA-9709957	(2/616)	0.817793	0.855783	0.641029	0.12894	KCNMA1;USH1C
Reactome_2022	benign_stroma	ln_mets	GPCR Downstream Signaling R-HSA-388396	(2/619)	0.819912	0.855783	0.637813	0.126643	ARHGEF25;ITGA5
Reactome_2022	benign_stroma	ln_mets	Metabolism Of Proteins R-HSA-392499	(7/1890)	0.845002	0.873779	0.72019	0.121292	CCT2;RAB15;ZBTB16;MLEC;GNPNAT1;MSRB3;FBN1
Reactome_2022	benign_stroma	ln_mets	Generic Transcription Pathway R-HSA-212436	(4/1190)	0.85312	0.876745	0.657462	0.104441	RAD51;ITGA5;SSRP1;ZNF664
Reactome_2022	benign_stroma	ln_mets	Transcriptional Regulation By TP53 R-HSA-3700989	(1/354)	0.833093	0.86414	0.559333	0.10214	SSRP1
Reactome_2022	benign_stroma	ln_mets	Signaling By GPCR R-HSA-372790	(2/689)	0.863511	0.881996	0.570745	0.0837559	ARHGEF25;ITGA5
Reactome_2022	benign_stroma	ln_mets	Class I MHC Mediated Antigen Processing And Presentation R-HSA-983169	(1/378)	0.852343	0.876745	0.523082	0.0835708	ZBTB16
Reactome_2022	benign_stroma	ln_mets	Neuronal System R-HSA-112316	(1/386)	0.858258	0.879319	0.512003	0.07826	KCNMA1
Reactome_2022	benign_stroma	ln_mets	RNA Polymerase II Transcription R-HSA-73857	(4/1312)	0.900666	0.914353	0.592253	0.0619623	RAD51;ITGA5;SSRP1;ZNF664
Reactome_2022	benign_stroma	ln_mets	Diseases Of Signal Transduction By Growth Factor Receptors And Second Messengers R-HSA-5663202	(1/424)	0.883302	0.899459	0.4651	0.0577137	ERBB3
Reactome_2022	benign_stroma	ln_mets	Gene Expression (Transcription) R-HSA-74160	(4/1449)	0.937583	0.948947	0.532151	0.0342974	RAD51;ITGA5;SSRP1;ZNF664
Reactome_2022	benign_stroma	ln_mets	Membrane Trafficking R-HSA-199991	(1/599)	0.952565	0.961199	0.326036	0.0158443	KIF23
Reactome_2022	benign_stroma	ln_mets	Metabolism Of RNA R-HSA-8953854	(1/666)	0.966466	0.972288	0.29217	0.00996557	ZFP36L1
Reactome_2022	benign_stroma	ln_mets	Cellular Responses To Stress R-HSA-2262752	(1/722)	0.974928	0.976689	0.268692	0.00682261	HSPB8
Reactome_2022	benign_stroma	ln_mets	Cellular Responses To Stimuli R-HSA-8953897	(1/736)	0.976689	0.976689	0.263382	0.00621244	HSPB8
Reactome_2022	cancer_cancer	no_met > distant_mets	Polo-like Kinase Mediated Events R-HSA-156711	(3/16)	6.47818e-05	0.0170376	47.3125	456.304	CCNB2;CENPF;FOXM1
Reactome_2022	cancer_cancer	no_met > distant_mets	Condensation Of Prometaphase Chromosomes R-HSA-2514853	(2/10)	0.00108504	0.142683	50.7449	346.392	CCNB2;NCAPD2
Reactome_2022	cancer_cancer	no_met > distant_mets	VLDL Clearance R-HSA-8964046	(1/5)	0.0247535	0.23615	50.2424	185.836	LSR
Reactome_2022	cancer_cancer	no_met > distant_mets	GRB7 Events In ERBB2 Signaling R-HSA-1306955	(1/5)	0.0247535	0.23615	50.2424	185.836	GRB7
Reactome_2022	cancer_cancer	no_met > distant_mets	MECP2 Regulates Transcription Factors R-HSA-9022707	(1/5)	0.0247535	0.23615	50.2424	185.836	PPARG
Reactome_2022	cancer_cancer	no_met > distant_mets	vRNP Assembly R-HSA-192905	(1/5)	0.0247535	0.23615	50.2424	185.836	GNL3
Reactome_2022	cancer_cancer	no_met > distant_mets	G2/M DNA Replication Checkpoint R-HSA-69478	(1/5)	0.0247535	0.23615	50.2424	185.836	CCNB2
Reactome_2022	cancer_cancer	no_met > distant_mets	Formation Of Xylulose-5-Phosphate R-HSA-5661270	(1/5)	0.0247535	0.23615	50.2424	185.836	SORD
Reactome_2022	cancer_cancer	no_met > distant_mets	Microbial Modulation Of RIPK1-mediated Regulated Necrosis R-HSA-9686347	(1/6)	0.029631	0.23615	40.1919	141.433	GNL3
Reactome_2022	cancer_cancer	no_met > distant_mets	Acrosome Reaction And Sperm:Oocyte Membrane Binding R-HSA-1300645	(1/6)	0.029631	0.23615	40.1919	141.433	CD9
Reactome_2022	cancer_cancer	no_met > distant_mets	Choline Catabolism R-HSA-6798163	(1/6)	0.029631	0.23615	40.1919	141.433	CHDH
Reactome_2022	cancer_cancer	no_met > distant_mets	Virus Assembly And Release R-HSA-168268	(1/6)	0.029631	0.23615	40.1919	141.433	GNL3
Reactome_2022	cancer_cancer	no_met > distant_mets	Uptake And Function Of Diphtheria Toxin R-HSA-5336415	(1/6)	0.029631	0.23615	40.1919	141.433	CD9
Reactome_2022	cancer_cancer	no_met > distant_mets	Entry Of Influenza Virion Into Host Cell Via Endocytosis R-HSA-168275	(1/6)	0.029631	0.23615	40.1919	141.433	GNL3
Reactome_2022	cancer_cancer	no_met > distant_mets	Initiation Of Nuclear Envelope (NE) Reformation R-HSA-2995383	(2/19)	0.00400405	0.23615	23.8691	131.768	CCNB2;VRK1
Reactome_2022	cancer_cancer	no_met > distant_mets	Regulation Of Gene Expression In Beta Cells R-HSA-210745	(2/20)	0.0044345	0.23615	22.542	122.14	HNF1A;FOXA2
Reactome_2022	cancer_cancer	no_met > distant_mets	Insulin-like Growth Factor-2 mRNA Binding Proteins (IGF2BPs/IMPs/VICKZs) Bind RNA R-HSA-428359	(1/7)	0.0344842	0.246715	33.4916	112.775	IGF2BP2
Reactome_2022	cancer_cancer	no_met > distant_mets	Fructose Metabolism R-HSA-5652084	(1/7)	0.0344842	0.246715	33.4916	112.775	SORD
Reactome_2022	cancer_cancer	no_met > distant_mets	Activation Of NIMA Kinases NEK9, NEK6, NEK7 R-HSA-2980767	(1/7)	0.0344842	0.246715	33.4916	112.775	CCNB2
Reactome_2022	cancer_cancer	no_met > distant_mets	Cyclin A/B1/B2 Associated Events During G2/M Transition R-HSA-69273	(2/25)	0.00688907	0.23615	17.6371	87.7942	CCNB2;FOXM1
Reactome_2022	cancer_cancer	no_met > distant_mets	RHO GTPases Activate Rhotekin And Rhophilins R-HSA-5666185	(1/9)	0.0441188	0.269843	25.1162	78.3842	RHPN2
Reactome_2022	cancer_cancer	no_met > distant_mets	NR1H2 And NR1H3 Regulate Gene Expression Linked To Lipogenesis R-HSA-9029558	(1/9)	0.0441188	0.269843	25.1162	78.3842	SCD
Reactome_2022	cancer_cancer	no_met > distant_mets	Uptake And Actions Of Bacterial Toxins R-HSA-5339562	(2/29)	0.0092031	0.23615	15.0212	70.4224	GUCY2C;CD9
Reactome_2022	cancer_cancer	no_met > distant_mets	Zinc Influx Into Cells By SLC39 Gene Family R-HSA-442380	(1/10)	0.0489004	0.279223	22.3244	67.3742	SLC39A5
Reactome_2022	cancer_cancer	no_met > distant_mets	Unwinding Of DNA R-HSA-176974	(1/11)	0.0536583	0.279223	20.0909	58.7683	GINS1
Reactome_2022	cancer_cancer	no_met > distant_mets	CYP2E1 Reactions R-HSA-211999	(1/11)	0.0536583	0.279223	20.0909	58.7683	CYP2S1
Reactome_2022	cancer_cancer	no_met > distant_mets	Apoptotic Cleavage Of Cell Adhesion Proteins R-HSA-351906	(1/11)	0.0536583	0.279223	20.0909	58.7683	DSG2
Reactome_2022	cancer_cancer	no_met > distant_mets	Miscellaneous Substrates R-HSA-211958	(1/12)	0.0583926	0.279223	18.2635	51.8788	CYP2S1
Reactome_2022	cancer_cancer	no_met > distant_mets	TP53 Regulates Transcription Of Caspase Activators And Caspases R-HSA-6803207	(1/12)	0.0583926	0.279223	18.2635	51.8788	CASP6
Reactome_2022	cancer_cancer	no_met > distant_mets	Caspase-mediated Cleavage Of Cytoskeletal Proteins R-HSA-264870	(1/12)	0.0583926	0.279223	18.2635	51.8788	CASP6
Reactome_2022	cancer_cancer	no_met > distant_mets	Apoptotic Cleavage Of Cellular Proteins R-HSA-111465	(2/38)	0.0154783	0.23615	11.2608	46.9384	CASP6;DSG2
Reactome_2022	cancer_cancer	no_met > distant_mets	Regulation Of Beta-Cell Development R-HSA-186712	(2/41)	0.0178805	0.23615	10.393	41.8219	HNF1A;FOXA2
Reactome_2022	cancer_cancer	no_met > distant_mets	Golgi Cisternae Pericentriolar Stack Reorganization R-HSA-162658	(1/14)	0.0677909	0.307397	15.4522	41.587	CCNB2
Reactome_2022	cancer_cancer	no_met > distant_mets	mRNA Decay By 5 To 3 Exoribonuclease R-HSA-430039	(1/15)	0.0724552	0.322978	14.3478	37.6598	LSM7
Reactome_2022	cancer_cancer	no_met > distant_mets	Tie2 Signaling R-HSA-210993	(1/17)	0.0817146	0.346628	12.553	31.4393	GRB7
Reactome_2022	cancer_cancer	no_met > distant_mets	Zinc Transporters R-HSA-435354	(1/17)	0.0817146	0.346628	12.553	31.4393	SLC39A5
Reactome_2022	cancer_cancer	no_met > distant_mets	Apoptotic Execution Phase R-HSA-75153	(2/52)	0.0279086	0.23615	8.10204	28.9958	CASP6;DSG2
Reactome_2022	cancer_cancer	no_met > distant_mets	LDL Clearance R-HSA-8964038	(1/18)	0.08631	0.349492	11.814	28.9421	LSR
Reactome_2022	cancer_cancer	no_met > distant_mets	Nuclear Envelope Breakdown R-HSA-2980766	(2/53)	0.0289101	0.23615	7.94278	28.1457	CCNB2;VRK1
Reactome_2022	cancer_cancer	no_met > distant_mets	Nuclear Receptor Transcription Pathway R-HSA-383280	(2/53)	0.0289101	0.23615	7.94278	28.1457	PPARG;HNF1A
Reactome_2022	cancer_cancer	no_met > distant_mets	Ion Transport By P-type ATPases R-HSA-936837	(2/53)	0.0289101	0.23615	7.94278	28.1457	ATP8B1;FXYD3
Reactome_2022	cancer_cancer	no_met > distant_mets	Regulation Of FZD By Ubiquitination R-HSA-4641263	(1/20)	0.0954324	0.380284	10.5694	24.831	LGR5
Reactome_2022	cancer_cancer	no_met > distant_mets	Resolution Of Sister Chromatid Cohesion R-HSA-2500257	(3/106)	0.0161413	0.23615	5.94445	24.529	CCNB2;CENPF;AURKB
Reactome_2022	cancer_cancer	no_met > distant_mets	Transcriptional Regulation By MECP2 R-HSA-8986944	(2/60)	0.0363104	0.246715	6.9817	23.1489	PPARG;AURKB
Reactome_2022	cancer_cancer	no_met > distant_mets	VxPx Cargo-Targeting To Cilium R-HSA-5620916	(1/21)	0.0999598	0.392379	10.0404	23.1229	RAB3IP
Reactome_2022	cancer_cancer	no_met > distant_mets	Regulation Of PTEN Gene Transcription R-HSA-8943724	(2/61)	0.0374213	0.246715	6.86302	22.5486	MECOM;PPARG
Reactome_2022	cancer_cancer	no_met > distant_mets	Mitochondrial Calcium Ion Transport R-HSA-8949215	(1/22)	0.104465	0.392509	9.56181	21.5992	AKAP1
Reactome_2022	cancer_cancer	no_met > distant_mets	BBSome-mediated Cargo-Targeting To Cilium R-HSA-5620922	(1/23)	0.108947	0.392509	9.12672	20.2329	RAB3IP
Reactome_2022	cancer_cancer	no_met > distant_mets	Digestion R-HSA-8935690	(1/23)	0.108947	0.392509	9.12672	20.2329	GUCY2C
Reactome_2022	cancer_cancer	no_met > distant_mets	Miscellaneous Transport And Binding Events R-HSA-5223345	(1/23)	0.108947	0.392509	9.12672	20.2329	ADD3
Reactome_2022	cancer_cancer	no_met > distant_mets	Mitotic Prometaphase R-HSA-68877	(4/186)	0.014216	0.23615	4.51419	19.2006	CCNB2;CENPF;NCAPD2;AURKB
Reactome_2022	cancer_cancer	no_met > distant_mets	Impaired BRCA2 Binding To PALB2 R-HSA-9709603	(1/24)	0.113408	0.396975	8.72947	19.002	RAD51AP1
Reactome_2022	cancer_cancer	no_met > distant_mets	Xenobiotics R-HSA-211981	(1/24)	0.113408	0.396975	8.72947	19.002	CYP2S1
Reactome_2022	cancer_cancer	no_met > distant_mets	RHOB GTPase Cycle R-HSA-9013026	(2/69)	0.0467626	0.273302	6.04112	18.502	RHPN2;ECT2
Reactome_2022	cancer_cancer	no_met > distant_mets	Fertilization R-HSA-1187000	(1/25)	0.117846	0.396975	8.36532	17.8882	CD9
Reactome_2022	cancer_cancer	no_met > distant_mets	Defective HDR Thru Homologous Recombination (HRR) Due To BRCA1 Loss-Of-Function R-HSA-9701192	(1/25)	0.117846	0.396975	8.36532	17.8882	RAD51AP1
Reactome_2022	cancer_cancer	no_met > distant_mets	Metal Ion SLC Transporters R-HSA-425410	(1/26)	0.122262	0.396975	8.0303	16.8764	SLC39A5
Reactome_2022	cancer_cancer	no_met > distant_mets	FGFR2 Alternative Splicing R-HSA-6803529	(1/26)	0.122262	0.396975	8.0303	16.8764	ESRP1
Reactome_2022	cancer_cancer	no_met > distant_mets	Formation Of Cornified Envelope R-HSA-6809371	(2/74)	0.0529881	0.279223	5.62018	16.5103	PKP2;DSG2
Reactome_2022	cancer_cancer	no_met > distant_mets	Nuclear Envelope (NE) Reassembly R-HSA-2995410	(2/75)	0.0542669	0.279223	5.54291	16.1512	CCNB2;VRK1
Reactome_2022	cancer_cancer	no_met > distant_mets	Resolution Of D-loop Structures Thru Synthesis-Dependent Strand Annealing (SDSA) R-HSA-5693554	(1/27)	0.126657	0.406228	7.72106	15.9538	RAD51AP1
Reactome_2022	cancer_cancer	no_met > distant_mets	Digestion And Absorption R-HSA-8963743	(1/28)	0.131029	0.410246	7.43472	15.1098	GUCY2C
Reactome_2022	cancer_cancer	no_met > distant_mets	Downstream Signal Transduction R-HSA-186763	(1/28)	0.131029	0.410246	7.43472	15.1098	GRB7
Reactome_2022	cancer_cancer	no_met > distant_mets	SUMOylation Of Intracellular Receptors R-HSA-4090294	(1/29)	0.13538	0.418882	7.16883	14.3353	PPARG
Reactome_2022	cancer_cancer	no_met > distant_mets	RHOA GTPase Cycle R-HSA-8980692	(3/147)	0.0375231	0.246715	4.24313	13.9293	PLEKHG6;RHPN2;ECT2
Reactome_2022	cancer_cancer	no_met > distant_mets	DNA Strand Elongation R-HSA-69190	(1/31)	0.144017	0.42558	6.69024	12.9645	GINS1
Reactome_2022	cancer_cancer	no_met > distant_mets	Regulation Of MECP2 Expression And Activity R-HSA-9022692	(1/31)	0.144017	0.42558	6.69024	12.9645	AURKB
Reactome_2022	cancer_cancer	no_met > distant_mets	RIPK1-mediated Regulated Necrosis R-HSA-5213460	(1/31)	0.144017	0.42558	6.69024	12.9645	GNL3
Reactome_2022	cancer_cancer	no_met > distant_mets	Mitotic Anaphase R-HSA-68882	(4/232)	0.0291583	0.23615	3.59503	12.7085	CCNB2;CENPF;VRK1;AURKB
Reactome_2022	cancer_cancer	no_met > distant_mets	Mitotic Metaphase And Anaphase R-HSA-2555396	(4/233)	0.0295572	0.23615	3.57915	12.6037	CCNB2;CENPF;VRK1;AURKB
Reactome_2022	cancer_cancer	no_met > distant_mets	Resolution Of D-loop Structures Thru Holliday Junction Intermediates R-HSA-5693568	(1/33)	0.152569	0.430275	6.27146	11.7912	RAD51AP1
Reactome_2022	cancer_cancer	no_met > distant_mets	Cell Cycle, Mitotic R-HSA-69278	(7/523)	0.0159601	0.23615	2.82754	11.6994	GINS1;CCNB2;CENPF;VRK1;NCAPD2;FOXM1;AURKB
Reactome_2022	cancer_cancer	no_met > distant_mets	Unattached Kinetochores Signal Amplification Via A MAD2 Inhibitory Signal R-HSA-141444	(2/93)	0.0790201	0.346371	4.44248	11.2752	CENPF;AURKB
Reactome_2022	cancer_cancer	no_met > distant_mets	Resolution Of D-Loop Structures R-HSA-5693537	(1/34)	0.156813	0.430275	6.08111	11.2665	RAD51AP1
Reactome_2022	cancer_cancer	no_met > distant_mets	Signaling By Rho GTPases R-HSA-194315	(8/644)	0.0154205	0.23615	2.63385	10.9886	GRB7;CENPF;PLEKHG6;DSG2;RHPN2;ECT2;ADD3;AURKB
Reactome_2022	cancer_cancer	no_met > distant_mets	Plasma Lipoprotein Clearance R-HSA-8964043	(1/35)	0.161037	0.430275	5.90196	10.7777	LSR
Reactome_2022	cancer_cancer	no_met > distant_mets	Transport Of Ribonucleoproteins Into Host Nucleus R-HSA-168271	(1/35)	0.161037	0.430275	5.90196	10.7777	GNL3
Reactome_2022	cancer_cancer	no_met > distant_mets	NEP/NS2 Interacts With Cellular Export Machinery R-HSA-168333	(1/35)	0.161037	0.430275	5.90196	10.7777	GNL3
Reactome_2022	cancer_cancer	no_met > distant_mets	RHO GTPase Cycle R-HSA-9012999	(6/441)	0.0233465	0.23615	2.8562	10.7316	GRB7;PLEKHG6;DSG2;RHPN2;ECT2;ADD3
Reactome_2022	cancer_cancer	no_met > distant_mets	EML4 And NUDC In Mitotic Spindle Formation R-HSA-9648025	(2/97)	0.0849237	0.349492	4.25456	10.4918	CENPF;AURKB
Reactome_2022	cancer_cancer	no_met > distant_mets	Signaling By Rho GTPases, Miro GTPases And RHOBTB3 R-HSA-9716542	(8/660)	0.0176103	0.23615	2.56708	10.3692	GRB7;CENPF;PLEKHG6;DSG2;RHPN2;ECT2;ADD3;AURKB
Reactome_2022	cancer_cancer	no_met > distant_mets	Mitochondrial Fatty Acid Beta-Oxidation R-HSA-77289	(1/36)	0.165239	0.430275	5.73304	10.3216	DBI
Reactome_2022	cancer_cancer	no_met > distant_mets	Nuclear Pore Complex (NPC) Disassembly R-HSA-3301854	(1/36)	0.165239	0.430275	5.73304	10.3216	CCNB2
Reactome_2022	cancer_cancer	no_met > distant_mets	Export Of Viral Ribonucleoproteins From Nucleus R-HSA-168274	(1/36)	0.165239	0.430275	5.73304	10.3216	GNL3
Reactome_2022	cancer_cancer	no_met > distant_mets	Ion Channel Transport R-HSA-983712	(3/175)	0.0575615	0.279223	3.54735	10.1273	ATP8B1;FXYD3;WNK2
Reactome_2022	cancer_cancer	no_met > distant_mets	Fatty acyl-CoA Biosynthesis R-HSA-75105	(1/37)	0.16942	0.432597	5.57351	9.89507	SCD
Reactome_2022	cancer_cancer	no_met > distant_mets	G2/M Transition R-HSA-69275	(3/182)	0.0632235	0.296924	3.40742	9.40815	CCNB2;CENPF;FOXM1
Reactome_2022	cancer_cancer	no_met > distant_mets	Mitotic G2-G2/M Phases R-HSA-453274	(3/184)	0.0648871	0.299392	3.36943	9.21573	CCNB2;CENPF;FOXM1
Reactome_2022	cancer_cancer	no_met > distant_mets	Transport Of Small Molecules R-HSA-382551	(8/706)	0.0251486	0.23615	2.39218	8.81027	ATP8B1;FXYD3;MYO5B;WNK2;SLC39A5;LSR;ADD3;AKAP1
Reactome_2022	cancer_cancer	no_met > distant_mets	RET Signaling R-HSA-8853659	(1/40)	0.18184	0.450222	5.144	8.76861	GRB7
Reactome_2022	cancer_cancer	no_met > distant_mets	M Phase R-HSA-68886	(5/380)	0.0420267	0.269586	2.74035	8.6854	CCNB2;CENPF;VRK1;NCAPD2;AURKB
Reactome_2022	cancer_cancer	no_met > distant_mets	Defective Homologous Recombination Repair (HRR) Due To BRCA2 Loss Of Function R-HSA-9701190	(1/41)	0.185939	0.450222	5.01515	8.43717	RAD51AP1
Reactome_2022	cancer_cancer	no_met > distant_mets	Mitotic Spindle Checkpoint R-HSA-69618	(2/110)	0.104968	0.392509	3.73998	8.4303	CENPF;AURKB
Reactome_2022	cancer_cancer	no_met > distant_mets	Mitotic Prophase R-HSA-68875	(2/112)	0.108158	0.392509	3.67161	8.16628	CCNB2;VRK1
Reactome_2022	cancer_cancer	no_met > distant_mets	Activation Of Gene Expression By SREBF (SREBP) R-HSA-2426168	(1/42)	0.190018	0.450222	4.89258	8.12481	SCD
Reactome_2022	cancer_cancer	no_met > distant_mets	Signaling By SCF-KIT R-HSA-1433557	(1/42)	0.190018	0.450222	4.89258	8.12481	GRB7
Reactome_2022	cancer_cancer	no_met > distant_mets	NS1 Mediated Effects On Host Pathways R-HSA-168276	(1/42)	0.190018	0.450222	4.89258	8.12481	GNL3
Reactome_2022	cancer_cancer	no_met > distant_mets	RND1 GTPase Cycle R-HSA-9696273	(1/42)	0.190018	0.450222	4.89258	8.12481	GRB7
Reactome_2022	cancer_cancer	no_met > distant_mets	Vasopressin Regulates Renal Water Homeostasis Via Aquaporins R-HSA-432040	(1/42)	0.190018	0.450222	4.89258	8.12481	MYO5B
Reactome_2022	cancer_cancer	no_met > distant_mets	RHOF GTPase Cycle R-HSA-9035034	(1/42)	0.190018	0.450222	4.89258	8.12481	ADD3
Reactome_2022	cancer_cancer	no_met > distant_mets	Homologous DNA Pairing And Strand Exchange R-HSA-5693579	(1/43)	0.194076	0.450844	4.77585	7.83004	RAD51AP1
Reactome_2022	cancer_cancer	no_met > distant_mets	TP53 Regulates Transcription Of Cell Death Genes R-HSA-5633008	(1/44)	0.198114	0.450844	4.66455	7.55149	CASP6
Reactome_2022	cancer_cancer	no_met > distant_mets	RHO GTPases Activate Formins R-HSA-5663220	(2/119)	0.119519	0.396975	3.45072	7.33031	CENPF;AURKB
Reactome_2022	cancer_cancer	no_met > distant_mets	Estrogen-dependent Gene Expression R-HSA-9018519	(2/119)	0.119519	0.396975	3.45072	7.33031	MYB;TFF3
Reactome_2022	cancer_cancer	no_met > distant_mets	Glycosphingolipid Metabolism R-HSA-1660662	(1/45)	0.202133	0.450844	4.55831	7.28797	UGT8
Reactome_2022	cancer_cancer	no_met > distant_mets	SUMOylation Of DNA Replication Proteins R-HSA-4615885	(1/45)	0.202133	0.450844	4.55831	7.28797	AURKB
Reactome_2022	cancer_cancer	no_met > distant_mets	Programmed Cell Death R-HSA-5357801	(3/208)	0.0863763	0.349492	2.97134	7.27693	CASP6;DSG2;GNL3
Reactome_2022	cancer_cancer	no_met > distant_mets	NR1H2 And NR1H3-mediated Signaling R-HSA-9024446	(1/46)	0.206131	0.450844	4.45679	7.03836	SCD
Reactome_2022	cancer_cancer	no_met > distant_mets	Cell Cycle R-HSA-1640170	(7/654)	0.04566	0.272922	2.2398	6.91322	GINS1;CCNB2;CENPF;VRK1;NCAPD2;FOXM1;AURKB
Reactome_2022	cancer_cancer	no_met > distant_mets	PKMTs Methylate Histone Lysines R-HSA-3214841	(1/47)	0.210109	0.450844	4.35968	6.80166	MECOM
Reactome_2022	cancer_cancer	no_met > distant_mets	Viral Messenger RNA Synthesis R-HSA-168325	(1/47)	0.210109	0.450844	4.35968	6.80166	GNL3
Reactome_2022	cancer_cancer	no_met > distant_mets	Signaling By ERBB2 R-HSA-1227986	(1/49)	0.218007	0.450844	4.17761	6.36345	GRB7
Reactome_2022	cancer_cancer	no_met > distant_mets	Netrin-1 Signaling R-HSA-373752	(1/49)	0.218007	0.450844	4.17761	6.36345	MYO10
Reactome_2022	cancer_cancer	no_met > distant_mets	Ion Homeostasis R-HSA-5578775	(1/50)	0.221927	0.450844	4.09215	6.16035	FXYD3
Reactome_2022	cancer_cancer	no_met > distant_mets	Cargo Trafficking To Periciliary Membrane R-HSA-5620920	(1/50)	0.221927	0.450844	4.09215	6.16035	RAB3IP
Reactome_2022	cancer_cancer	no_met > distant_mets	Aquaporin-mediated Transport R-HSA-445717	(1/50)	0.221927	0.450844	4.09215	6.16035	MYO5B
Reactome_2022	cancer_cancer	no_met > distant_mets	Diseases Of DNA Repair R-HSA-9675135	(1/51)	0.225827	0.450844	4.0101	5.96697	RAD51AP1
Reactome_2022	cancer_cancer	no_met > distant_mets	RHOD GTPase Cycle R-HSA-9013405	(1/52)	0.229708	0.450844	3.93127	5.7827	ADD3
Reactome_2022	cancer_cancer	no_met > distant_mets	Signaling By Non-Receptor Tyrosine Kinases R-HSA-9006927	(1/52)	0.229708	0.450844	3.93127	5.7827	STAP2
Reactome_2022	cancer_cancer	no_met > distant_mets	Signaling By PDGF R-HSA-186797	(1/52)	0.229708	0.450844	3.93127	5.7827	GRB7
Reactome_2022	cancer_cancer	no_met > distant_mets	Factors Involved In Megakaryocyte Development And Platelet Production R-HSA-983231	(2/136)	0.14822	0.430275	3.01036	5.74694	MYB;AKAP1
Reactome_2022	cancer_cancer	no_met > distant_mets	Signal Transduction R-HSA-162582	(19/2465)	0.0354074	0.246715	1.67381	5.59193	GRB7;GPSM2;PLEKHG6;ADD3;ETV4;AURKB;CENPF;ELF3;MECOM;SCD;ESRP1;MYB;TFF3;DSG2;STAP2;PPARG;RHPN2;ECT2;LGR5
Reactome_2022	cancer_cancer	no_met > distant_mets	PTEN Regulation R-HSA-6807070	(2/139)	0.153424	0.430275	2.94399	5.51866	MECOM;PPARG
Reactome_2022	cancer_cancer	no_met > distant_mets	Regulation Of Cholesterol Biosynthesis By SREBP (SREBF) R-HSA-1655829	(1/55)	0.241235	0.456786	3.71231	5.27884	SCD
Reactome_2022	cancer_cancer	no_met > distant_mets	ECM Proteoglycans R-HSA-3000178	(1/55)	0.241235	0.456786	3.71231	5.27884	LRP4
Reactome_2022	cancer_cancer	no_met > distant_mets	Golgi Associated Vesicle Biogenesis R-HSA-432722	(1/55)	0.241235	0.456786	3.71231	5.27884	TPD52
Reactome_2022	cancer_cancer	no_met > distant_mets	Deadenylation-dependent mRNA Decay R-HSA-429914	(1/56)	0.245039	0.456786	3.64463	5.12558	LSM7
Reactome_2022	cancer_cancer	no_met > distant_mets	Cytoprotection By HMOX1 R-HSA-9707564	(1/57)	0.248825	0.456786	3.57937	4.97892	STAP2
Reactome_2022	cancer_cancer	no_met > distant_mets	NRAGE Signals Death Thru JNK R-HSA-193648	(1/57)	0.248825	0.456786	3.57937	4.97892	ECT2
Reactome_2022	cancer_cancer	no_met > distant_mets	Regulated Necrosis R-HSA-5218859	(1/57)	0.248825	0.456786	3.57937	4.97892	GNL3
Reactome_2022	cancer_cancer	no_met > distant_mets	Metabolism Of Polyamines R-HSA-351202	(1/58)	0.252591	0.456786	3.51639	4.8385	AGMAT
Reactome_2022	cancer_cancer	no_met > distant_mets	Late SARS-CoV-2 Infection Events R-HSA-9772573	(1/58)	0.252591	0.456786	3.51639	4.8385	SRPK1
Reactome_2022	cancer_cancer	no_met > distant_mets	Role Of GTSE1 In G2/M Progression After G2 Checkpoint R-HSA-8852276	(1/59)	0.256339	0.456786	3.45559	4.70394	CCNB2
Reactome_2022	cancer_cancer	no_met > distant_mets	Transcriptional Regulation Of Granulopoiesis R-HSA-9616222	(1/59)	0.256339	0.456786	3.45559	4.70394	MYB
Reactome_2022	cancer_cancer	no_met > distant_mets	Signaling By Nuclear Receptors R-HSA-9006931	(3/260)	0.141412	0.42558	2.36387	4.62393	SCD;MYB;TFF3
Reactome_2022	cancer_cancer	no_met > distant_mets	FCGR3A-mediated Phagocytosis R-HSA-9664422	(1/60)	0.260068	0.456786	3.39685	4.57491	MYO10
Reactome_2022	cancer_cancer	no_met > distant_mets	rRNA Modification In Nucleus And Cytosol R-HSA-6790901	(1/60)	0.260068	0.456786	3.39685	4.57491	FBL
Reactome_2022	cancer_cancer	no_met > distant_mets	Pre-NOTCH Transcription And Translation R-HSA-1912408	(1/62)	0.267472	0.456786	3.28515	4.33226	ELF3
Reactome_2022	cancer_cancer	no_met > distant_mets	Regulation Of Actin Dynamics For Phagocytic Cup Formation R-HSA-2029482	(1/62)	0.267472	0.456786	3.28515	4.33226	MYO10
Reactome_2022	cancer_cancer	no_met > distant_mets	Signaling By BRAF And RAF1 Fusions R-HSA-6802952	(1/62)	0.267472	0.456786	3.28515	4.33226	ESRP1
Reactome_2022	cancer_cancer	no_met > distant_mets	RHO GTPase Effectors R-HSA-195258	(3/269)	0.151923	0.430275	2.28285	4.30176	CENPF;RHPN2;AURKB
Reactome_2022	cancer_cancer	no_met > distant_mets	Cell Cycle Checkpoints R-HSA-69620	(3/271)	0.154292	0.430275	2.26558	4.23416	CCNB2;CENPF;AURKB
Reactome_2022	cancer_cancer	no_met > distant_mets	Cytochrome P450 - Arranged By Substrate Type R-HSA-211897	(1/65)	0.278439	0.470454	3.13068	4.00275	CYP2S1
Reactome_2022	cancer_cancer	no_met > distant_mets	SUMO E3 Ligases SUMOylate Target Proteins R-HSA-3108232	(2/168)	0.20525	0.450844	2.42611	3.84182	PPARG;AURKB
Reactome_2022	cancer_cancer	no_met > distant_mets	HDR Thru Homologous Recombination (HRR) R-HSA-5685942	(1/67)	0.28566	0.478526	3.03551	3.80335	RAD51AP1
Reactome_2022	cancer_cancer	no_met > distant_mets	Separation Of Sister Chromatids R-HSA-2467813	(2/170)	0.2089	0.450844	2.39699	3.75344	CENPF;AURKB
Reactome_2022	cancer_cancer	no_met > distant_mets	Fatty Acid Metabolism R-HSA-8978868	(2/173)	0.214389	0.450844	2.35458	3.62596	SCD;DBI
Reactome_2022	cancer_cancer	no_met > distant_mets	Glycolysis R-HSA-70171	(1/69)	0.29281	0.487398	2.94593	3.61829	HOOK2
Reactome_2022	cancer_cancer	no_met > distant_mets	SUMOylation R-HSA-2990846	(2/174)	0.216222	0.450844	2.34077	3.58477	PPARG;AURKB
Reactome_2022	cancer_cancer	no_met > distant_mets	trans-Golgi Network Vesicle Budding R-HSA-199992	(1/71)	0.299888	0.492942	2.86147	3.4462	TPD52
Reactome_2022	cancer_cancer	no_met > distant_mets	Plasma Lipoprotein Assembly, Remodeling, And Clearance R-HSA-174824	(1/71)	0.299888	0.492942	2.86147	3.4462	LSR
Reactome_2022	cancer_cancer	no_met > distant_mets	RAC1 GTPase Cycle R-HSA-9013149	(2/178)	0.223567	0.450844	2.28711	3.42619	PLEKHG6;ECT2
Reactome_2022	cancer_cancer	no_met > distant_mets	Apoptosis R-HSA-109581	(2/178)	0.223567	0.450844	2.28711	3.42619	CASP6;DSG2
Reactome_2022	cancer_cancer	no_met > distant_mets	Major Pathway Of rRNA Processing In Nucleolus And Cytosol R-HSA-6791226	(2/179)	0.225406	0.450844	2.27407	3.38802	FBL;GNL3
Reactome_2022	cancer_cancer	no_met > distant_mets	Signaling By FGFR2 R-HSA-5654738	(1/72)	0.303401	0.495619	2.82103	3.36463	ESRP1
Reactome_2022	cancer_cancer	no_met > distant_mets	APC/C:Cdh1 Mediated Degradation Of Cdc20 And APC/C:Cdh1 Targets In Late Mitosis/Early G1 R-HSA-174178	(1/73)	0.306897	0.497736	2.78171	3.28587	AURKB
Reactome_2022	cancer_cancer	no_met > distant_mets	Cell Death Signaling Via NRAGE, NRIF And NADE R-HSA-204998	(1/74)	0.310375	0.497736	2.74346	3.20978	ECT2
Reactome_2022	cancer_cancer	no_met > distant_mets	RHOG GTPase Cycle R-HSA-9013408	(1/74)	0.310375	0.497736	2.74346	3.20978	DSG2
Reactome_2022	cancer_cancer	no_met > distant_mets	ISG15 Antiviral Mechanism R-HSA-1169408	(1/75)	0.313836	0.500236	2.70625	3.13623	GNL3
Reactome_2022	cancer_cancer	no_met > distant_mets	ESR-mediated Signaling R-HSA-8939211	(2/188)	0.242009	0.456786	2.16305	3.06889	MYB;TFF3
Reactome_2022	cancer_cancer	no_met > distant_mets	rRNA Processing In Nucleus And Cytosol R-HSA-8868773	(2/189)	0.243858	0.456786	2.15137	3.03595	FBL;GNL3
Reactome_2022	cancer_cancer	no_met > distant_mets	G Alpha (12/13) Signaling Events R-HSA-416482	(1/78)	0.324116	0.506404	2.60042	2.92977	ECT2
Reactome_2022	cancer_cancer	no_met > distant_mets	Oncogenic MAPK Signaling R-HSA-6802957	(1/78)	0.324116	0.506404	2.60042	2.92977	ESRP1
Reactome_2022	cancer_cancer	no_met > distant_mets	Pre-NOTCH Expression And Processing R-HSA-1912422	(1/78)	0.324116	0.506404	2.60042	2.92977	ELF3
Reactome_2022	cancer_cancer	no_met > distant_mets	Developmental Biology R-HSA-1266738	(8/1073)	0.168222	0.432597	1.53786	2.7412	GRB7;MYO10;MYB;PKP2;DSG2;PPARG;HNF1A;FOXA2
Reactome_2022	cancer_cancer	no_met > distant_mets	rRNA Processing R-HSA-72312	(2/199)	0.262374	0.456786	2.04113	2.731	FBL;GNL3
Reactome_2022	cancer_cancer	no_met > distant_mets	Interferon Signaling R-HSA-913531	(2/200)	0.264227	0.456786	2.03072	2.70277	TRIM2;GNL3
Reactome_2022	cancer_cancer	no_met > distant_mets	Antiviral Mechanism By IFN-stimulated Genes R-HSA-1169410	(1/83)	0.340912	0.517091	2.44124	2.6271	GNL3
Reactome_2022	cancer_cancer	no_met > distant_mets	Transcriptional Regulation Of White Adipocyte Differentiation R-HSA-381340	(1/84)	0.344221	0.517091	2.41171	2.57202	PPARG
Reactome_2022	cancer_cancer	no_met > distant_mets	Keratinization R-HSA-6805567	(2/208)	0.279052	0.470454	1.95106	2.49025	PKP2;DSG2
Reactome_2022	cancer_cancer	no_met > distant_mets	Transport Of Bile Salts And Organic Acids, Metal Ions And Amine Compounds R-HSA-425366	(1/86)	0.35079	0.517091	2.35472	2.46673	SLC39A5
Reactome_2022	cancer_cancer	no_met > distant_mets	Signaling By FGFR R-HSA-190236	(1/86)	0.35079	0.517091	2.35472	2.46673	ESRP1
Reactome_2022	cancer_cancer	no_met > distant_mets	APC/C-mediated Degradation Of Cell Cycle Proteins R-HSA-174143	(1/87)	0.35405	0.517091	2.32723	2.4164	AURKB
Reactome_2022	cancer_cancer	no_met > distant_mets	RAC2 GTPase Cycle R-HSA-9013404	(1/87)	0.35405	0.517091	2.32723	2.4164	DSG2
Reactome_2022	cancer_cancer	no_met > distant_mets	Fcgamma Receptor (FCGR) Dependent Phagocytosis R-HSA-2029480	(1/87)	0.35405	0.517091	2.32723	2.4164	MYO10
Reactome_2022	cancer_cancer	no_met > distant_mets	Regulation Of PLK1 Activity At G2/M Transition R-HSA-2565942	(1/87)	0.35405	0.517091	2.32723	2.4164	CCNB2
Reactome_2022	cancer_cancer	no_met > distant_mets	RAB GEFs Exchange GTP For GDP On RABs R-HSA-8876198	(1/89)	0.360521	0.517091	2.2741	2.32005	RAB3IP
Reactome_2022	cancer_cancer	no_met > distant_mets	Glucose Metabolism R-HSA-70326	(1/89)	0.360521	0.517091	2.2741	2.32005	HOOK2
Reactome_2022	cancer_cancer	no_met > distant_mets	Sphingolipid Metabolism R-HSA-428157	(1/89)	0.360521	0.517091	2.2741	2.32005	UGT8
Reactome_2022	cancer_cancer	no_met > distant_mets	Interferon Gamma Signaling R-HSA-877300	(1/89)	0.360521	0.517091	2.2741	2.32005	TRIM2
Reactome_2022	cancer_cancer	no_met > distant_mets	Viral mRNA Translation R-HSA-192823	(1/90)	0.363733	0.517091	2.24844	2.27393	GNL3
Reactome_2022	cancer_cancer	no_met > distant_mets	MAPK6/MAPK4 Signaling R-HSA-5687128	(1/90)	0.363733	0.517091	2.24844	2.27393	ETV4
Reactome_2022	cancer_cancer	no_met > distant_mets	Regulation Of TP53 Activity Thru Phosphorylation R-HSA-6804756	(1/90)	0.363733	0.517091	2.24844	2.27393	AURKB
Reactome_2022	cancer_cancer	no_met > distant_mets	RAC3 GTPase Cycle R-HSA-9013423	(1/93)	0.373273	0.527799	2.17479	2.14314	DSG2
Reactome_2022	cancer_cancer	no_met > distant_mets	P75 NTR Receptor-Mediated Signaling R-HSA-193704	(1/95)	0.379554	0.533811	2.1283	2.06182	ECT2
Reactome_2022	cancer_cancer	no_met > distant_mets	Anchoring Of Basal Body To Plasma Membrane R-HSA-5620912	(1/97)	0.385772	0.535443	2.08375	1.98479	RAB3IP
Reactome_2022	cancer_cancer	no_met > distant_mets	Potential Therapeutics For SARS R-HSA-9679191	(1/97)	0.385772	0.535443	2.08375	1.98479	FXYD3
Reactome_2022	cancer_cancer	no_met > distant_mets	RUNX1 Regulates Transcription Of Genes Involved In Differentiation Of HSCs R-HSA-8939236	(1/98)	0.388858	0.535443	2.06217	1.9478	MYB
Reactome_2022	cancer_cancer	no_met > distant_mets	Stimuli-sensing Channels R-HSA-2672351	(1/100)	0.394984	0.541046	2.0203	1.87668	WNK2
Reactome_2022	cancer_cancer	no_met > distant_mets	Phase I - Functionalization Of Compounds R-HSA-211945	(1/104)	0.407055	0.554692	1.94145	1.74499	CYP2S1
Reactome_2022	cancer_cancer	no_met > distant_mets	Degradation Of Extracellular Matrix R-HSA-1474228	(1/109)	0.421809	0.568901	1.8511	1.59788	CAPN5
Reactome_2022	cancer_cancer	no_met > distant_mets	Hemostasis R-HSA-109582	(4/576)	0.325408	0.506404	1.40793	1.58064	GRB7;MYB;CD9;AKAP1
Reactome_2022	cancer_cancer	no_met > distant_mets	Reproduction R-HSA-1474165	(1/113)	0.433349	0.57561	1.78463	1.49233	CD9
Reactome_2022	cancer_cancer	no_met > distant_mets	HDR Thru Homologous Recombination (HRR) Or Single Strand Annealing (SSA) R-HSA-5693567	(1/114)	0.436199	0.576484	1.76875	1.46746	RAD51AP1
Reactome_2022	cancer_cancer	no_met > distant_mets	PIP3 Activates AKT Signaling R-HSA-1257604	(2/268)	0.388373	0.535443	1.50637	1.42471	MECOM;PPARG
Reactome_2022	cancer_cancer	no_met > distant_mets	PPARA Activates Gene Expression R-HSA-1989781	(1/116)	0.441855	0.581039	1.73781	1.4194	PPARG
Reactome_2022	cancer_cancer	no_met > distant_mets	Regulation Of Lipid Metabolism By PPARalpha R-HSA-400206	(1/118)	0.447455	0.583308	1.70793	1.37349	PPARG
Reactome_2022	cancer_cancer	no_met > distant_mets	Homology Directed Repair R-HSA-5693538	(1/119)	0.450234	0.583308	1.69337	1.35129	RAD51AP1
Reactome_2022	cancer_cancer	no_met > distant_mets	Synthesis Of DNA R-HSA-69239	(1/119)	0.450234	0.583308	1.69337	1.35129	GINS1
Reactome_2022	cancer_cancer	no_met > distant_mets	Infectious Disease R-HSA-5663205	(6/961)	0.34887	0.517091	1.26624	1.33342	GUCY2C;MYO10;FXYD3;CD9;SRPK1;GNL3
Reactome_2022	cancer_cancer	no_met > distant_mets	Rab Regulation Of Trafficking R-HSA-9007101	(1/122)	0.458489	0.588207	1.65114	1.28759	RAB3IP
Reactome_2022	cancer_cancer	no_met > distant_mets	Metabolism Of Carbohydrates R-HSA-71387	(2/285)	0.418166	0.566895	1.41465	1.2334	HOOK2;SORD
Reactome_2022	cancer_cancer	no_met > distant_mets	Platelet Degranulation R-HSA-114608	(1/125)	0.46662	0.595734	1.61095	1.22793	CD9
Reactome_2022	cancer_cancer	no_met > distant_mets	Cardiac Conduction R-HSA-5576891	(1/126)	0.469304	0.596266	1.59798	1.20888	FXYD3
Reactome_2022	cancer_cancer	no_met > distant_mets	Extracellular Matrix Organization R-HSA-1474244	(2/291)	0.428511	0.572072	1.38486	1.17359	CAPN5;LRP4
Reactome_2022	cancer_cancer	no_met > distant_mets	Response To Elevated Platelet Cytosolic Ca2+ R-HSA-76005	(1/130)	0.479906	0.606804	1.54812	1.13657	CD9
Reactome_2022	cancer_cancer	no_met > distant_mets	Cell Surface Interactions At Vascular Wall R-HSA-202733	(1/134)	0.490298	0.616977	1.50125	1.07001	GRB7
Reactome_2022	cancer_cancer	no_met > distant_mets	Intracellular Signaling By Second Messengers R-HSA-9006925	(2/306)	0.453948	0.585237	1.31552	1.03896	MECOM;PPARG
Reactome_2022	cancer_cancer	no_met > distant_mets	Metabolism Of RNA R-HSA-8953854	(4/666)	0.427667	0.572072	1.21085	1.02851	FBL;LSM7;IGF2BP2;GNL3
Reactome_2022	cancer_cancer	no_met > distant_mets	Influenza Viral RNA Transcription And Replication R-HSA-168273	(1/137)	0.497956	0.623631	1.46791	1.02349	GNL3
Reactome_2022	cancer_cancer	no_met > distant_mets	Death Receptor Signaling R-HSA-73887	(1/139)	0.502999	0.624003	1.44649	0.993983	ECT2
Reactome_2022	cancer_cancer	no_met > distant_mets	G2/M Checkpoints R-HSA-69481	(1/148)	0.525076	0.645229	1.35731	0.874398	CCNB2
Reactome_2022	cancer_cancer	no_met > distant_mets	CDC42 GTPase Cycle R-HSA-9013148	(1/149)	0.527469	0.645229	1.34808	0.862318	ECT2
Reactome_2022	cancer_cancer	no_met > distant_mets	DNA Double-Strand Break Repair R-HSA-5693532	(1/149)	0.527469	0.645229	1.34808	0.862318	RAD51AP1
Reactome_2022	cancer_cancer	no_met > distant_mets	Metabolism Of Steroids R-HSA-8957322	(1/153)	0.536919	0.649982	1.31233	0.81615	SCD
Reactome_2022	cancer_cancer	no_met > distant_mets	DNA Replication R-HSA-69306	(1/155)	0.541574	0.649982	1.29516	0.794289	GINS1
Reactome_2022	cancer_cancer	no_met > distant_mets	Regulation Of TP53 Activity R-HSA-5633007	(1/157)	0.546183	0.649982	1.27843	0.773194	AURKB
Reactome_2022	cancer_cancer	no_met > distant_mets	Influenza Infection R-HSA-168255	(1/157)	0.546183	0.649982	1.27843	0.773194	GNL3
Reactome_2022	cancer_cancer	no_met > distant_mets	Metabolism Of Lipids R-HSA-556833	(4/732)	0.500388	0.623706	1.0973	0.759739	UGT8;SCD;DBI;PPARG
Reactome_2022	cancer_cancer	no_met > distant_mets	S Phase R-HSA-69242	(1/161)	0.555263	0.651938	1.24621	0.733164	GINS1
Reactome_2022	cancer_cancer	no_met > distant_mets	Transcriptional Regulation By TP53 R-HSA-3700989	(2/354)	0.530824	0.646327	1.13335	0.717778	CASP6;AURKB
Reactome_2022	cancer_cancer	no_met > distant_mets	Metabolism Of Amino Acids And Derivatives R-HSA-71291	(2/364)	0.545906	0.649982	1.10148	0.666733	CHDH;AGMAT
Reactome_2022	cancer_cancer	no_met > distant_mets	SARS-CoV Infections R-HSA-9679506	(2/369)	0.553321	0.651938	1.08619	0.642827	FXYD3;SRPK1
Reactome_2022	cancer_cancer	no_met > distant_mets	Generic Transcription Pathway R-HSA-212436	(6/1190)	0.551361	0.651938	1.00899	0.600714	CASP6;MYB;PPARG;HNF1A;ZNF664;AURKB
Reactome_2022	cancer_cancer	no_met > distant_mets	mRNA Splicing - Major Pathway R-HSA-72163	(1/181)	0.598033	0.698302	1.10662	0.568924	LSM7
Reactome_2022	cancer_cancer	no_met > distant_mets	Cellular Response To Chemical Stress R-HSA-9711123	(1/182)	0.600061	0.698302	1.10045	0.562026	STAP2
Reactome_2022	cancer_cancer	no_met > distant_mets	Cilium Assembly R-HSA-5617833	(1/186)	0.608073	0.704508	1.07644	0.535486	RAB3IP
Reactome_2022	cancer_cancer	no_met > distant_mets	mRNA Splicing R-HSA-72172	(1/189)	0.613978	0.708229	1.0591	0.516626	LSM7
Reactome_2022	cancer_cancer	no_met > distant_mets	Muscle Contraction R-HSA-397014	(1/196)	0.627415	0.720568	1.02072	0.475806	FXYD3
Reactome_2022	cancer_cancer	no_met > distant_mets	TCF Dependent Signaling In Response To WNT R-HSA-201681	(1/198)	0.631168	0.721727	1.01025	0.464902	LGR5
Reactome_2022	cancer_cancer	no_met > distant_mets	Signaling By NOTCH R-HSA-157118	(1/203)	0.640388	0.728017	0.984998	0.438995	ELF3
Reactome_2022	cancer_cancer	no_met > distant_mets	Transcriptional Regulation By RUNX1 R-HSA-8878171	(1/204)	0.642205	0.728017	0.980097	0.434034	MYB
Reactome_2022	cancer_cancer	no_met > distant_mets	Disease R-HSA-1643685	(8/1736)	0.647449	0.728068	0.914452	0.397526	GUCY2C;RAD51AP1;MYO10;FXYD3;ESRP1;CD9;SRPK1;GNL3
Reactome_2022	cancer_cancer	no_met > distant_mets	RNA Polymerase II Transcription R-HSA-73857	(6/1312)	0.647787	0.728068	0.908768	0.394581	CASP6;MYB;PPARG;HNF1A;ZNF664;AURKB
Reactome_2022	cancer_cancer	no_met > distant_mets	Biological Oxidations R-HSA-211859	(1/218)	0.666702	0.746139	0.916213	0.371444	CYP2S1
Reactome_2022	cancer_cancer	no_met > distant_mets	Chromatin Modifying Enzymes R-HSA-3247509	(1/238)	0.698843	0.778294	0.838043	0.300295	MECOM
Reactome_2022	cancer_cancer	no_met > distant_mets	Metabolism R-HSA-1430728	(9/2049)	0.707722	0.778294	0.865869	0.299335	UGT8;HOOK2;SCD;CYP2S1;CHDH;SORD;DBI;PPARG;AGMAT
Reactome_2022	cancer_cancer	no_met > distant_mets	Processing Of Capped Intron-Containing Pre-mRNA R-HSA-72203	(1/242)	0.704893	0.778294	0.823966	0.288148	LSM7
Reactome_2022	cancer_cancer	no_met > distant_mets	SLC-mediated Transmembrane Transport R-HSA-425407	(1/247)	0.712287	0.778294	0.807013	0.273799	SLC39A5
Reactome_2022	cancer_cancer	no_met > distant_mets	Leishmania Infection R-HSA-9658195	(1/247)	0.712287	0.778294	0.807013	0.273799	MYO10
Reactome_2022	cancer_cancer	no_met > distant_mets	Signaling By Receptor Tyrosine Kinases R-HSA-9006934	(2/496)	0.713189	0.778294	0.801702	0.270982	GRB7;ESRP1
Reactome_2022	cancer_cancer	no_met > distant_mets	Platelet Activation, Signaling And Aggregation R-HSA-76002	(1/254)	0.722331	0.785012	0.784405	0.255145	CD9
Reactome_2022	cancer_cancer	no_met > distant_mets	Gene Expression (Transcription) R-HSA-74160	(6/1449)	0.740162	0.797798	0.816429	0.245652	CASP6;MYB;PPARG;HNF1A;ZNF664;AURKB
Reactome_2022	cancer_cancer	no_met > distant_mets	Axon Guidance R-HSA-422475	(2/519)	0.736467	0.797081	0.765128	0.234046	GRB7;MYO10
Reactome_2022	cancer_cancer	no_met > distant_mets	Organelle Biogenesis And Maintenance R-HSA-1852241	(1/275)	0.750426	0.805559	0.723512	0.207731	RAB3IP
Reactome_2022	cancer_cancer	no_met > distant_mets	Nervous System Development R-HSA-9675108	(2/545)	0.760847	0.810133	0.727515	0.198846	GRB7;MYO10
Reactome_2022	cancer_cancer	no_met > distant_mets	SARS-CoV-2 Infection R-HSA-9694516	(1/283)	0.760372	0.810133	0.702701	0.192503	SRPK1
Reactome_2022	cancer_cancer	no_met > distant_mets	Signaling By WNT R-HSA-195721	(1/294)	0.77341	0.820189	0.67594	0.17368	LGR5
Reactome_2022	cancer_cancer	no_met > distant_mets	DNA Repair R-HSA-73894	(1/310)	0.79113	0.834495	0.640417	0.150045	RAD51AP1
Reactome_2022	cancer_cancer	no_met > distant_mets	G Alpha (I) Signaling Events R-HSA-418594	(1/312)	0.793246	0.834495	0.636234	0.147366	GPSM2
Reactome_2022	cancer_cancer	no_met > distant_mets	Membrane Trafficking R-HSA-199991	(2/599)	0.805366	0.840521	0.659864	0.142833	TPD52;RAB3IP
Reactome_2022	cancer_cancer	no_met > distant_mets	MAPK Family Signaling Cascades R-HSA-5683057	(1/318)	0.799468	0.83769	0.624	0.139657	ETV4
Reactome_2022	cancer_cancer	no_met > distant_mets	GPCR Downstream Signaling R-HSA-388396	(2/619)	0.819912	0.852319	0.637813	0.126643	GPSM2;ECT2
Reactome_2022	cancer_cancer	no_met > distant_mets	Vesicle-mediated Transport R-HSA-5653656	(2/637)	0.832172	0.861659	0.619155	0.113749	TPD52;RAB3IP
Reactome_2022	cancer_cancer	no_met > distant_mets	Signaling By GPCR R-HSA-372790	(2/689)	0.863511	0.890602	0.570745	0.0837559	GPSM2;ECT2
Reactome_2022	cancer_cancer	no_met > distant_mets	Cytokine Signaling In Immune System R-HSA-1280215	(2/702)	0.870471	0.894273	0.559767	0.0776513	TRIM2;GNL3
Reactome_2022	cancer_cancer	no_met > distant_mets	Diseases Of Signal Transduction By Growth Factor Receptors And Second Messengers R-HSA-5663202	(1/424)	0.883302	0.903923	0.4651	0.0577137	ESRP1
Reactome_2022	cancer_cancer	no_met > distant_mets	Cellular Responses To Stress R-HSA-2262752	(1/722)	0.974928	0.991773	0.268692	0.00682261	STAP2
Reactome_2022	cancer_cancer	no_met > distant_mets	Cellular Responses To Stimuli R-HSA-8953897	(1/736)	0.976689	0.991773	0.263382	0.00621244	STAP2
Reactome_2022	cancer_cancer	no_met > distant_mets	Post-translational Protein Modification R-HSA-597592	(2/1383)	0.993574	0.99945	0.27367	0.0017643	PPARG;AURKB
Reactome_2022	cancer_cancer	no_met > distant_mets	Innate Immune System R-HSA-168249	(1/1035)	0.99514	0.99945	0.184299	0.000897843	MYO10
Reactome_2022	cancer_cancer	no_met > distant_mets	Immune System R-HSA-168256	(3/1943)	0.997523	0.99945	0.286322	0.000710141	MYO10;TRIM2;GNL3
Reactome_2022	cancer_cancer	no_met > distant_mets	Metabolism Of Proteins R-HSA-392499	(2/1890)	0.99945	0.99945	0.194699	0.000107158	PPARG;AURKB
Reactome_2022	cancer_cancer	distant_mets	Defective CHST3 Causes SEDCJD R-HSA-3595172	(3/8)	6.66935e-06	0.000117302	123.062	1466.65	VCAN;BGN;DCN
Reactome_2022	cancer_cancer	distant_mets	Defective CHSY1 Causes TPBS R-HSA-3595177	(3/8)	6.66935e-06	0.000117302	123.062	1466.65	VCAN;BGN;DCN
Reactome_2022	cancer_cancer	distant_mets	Defective CHST14 Causes EDS, Musculocontractural Type R-HSA-3595174	(3/8)	6.66935e-06	0.000117302	123.062	1466.65	VCAN;BGN;DCN
Reactome_2022	cancer_cancer	distant_mets	Collagen Chain Trimerization R-HSA-8948216	(8/44)	4.48699e-11	6.70804e-09	47.9807	1143.25	COL1A1;COL18A1;COL3A1;COL16A1;COL1A2;COL5A1;COL4A1;COL5A2
Reactome_2022	cancer_cancer	distant_mets	MET Interacts With TNS Proteins R-HSA-8875513	(2/5)	0.000245087	0.00229003	135.354	1125.32	ITGB1;TNS4
Reactome_2022	cancer_cancer	distant_mets	Extracellular Matrix Organization R-HSA-1474244	(23/291)	2.11656e-21	6.32851e-19	21.881	1041.63	ITGB1;COL18A1;COL16A1;SPARC;SERPINE1;BGN;LTBP3;NID1;FBLN2;THBS1;DCN;COL1A1;VCAN;COL3A1;COL1A2;EFEMP1;COL5A1;COL4A1;ADAMTS1;COL5A2;PECAM1;ITGA5;FBN1
Reactome_2022	cancer_cancer	distant_mets	Cell-extracellular Matrix Interactions R-HSA-446353	(4/16)	1.02243e-06	2.54755e-05	69.0556	952.506	ITGB1;FLNA;FLNC;FERMT2
Reactome_2022	cancer_cancer	distant_mets	Binding And Uptake Of Ligands By Scavenger Receptors R-HSA-2173782	(7/41)	1.23465e-09	8.98711e-08	43.9791	902.121	COL1A1;CD163;COL3A1;SPARC;COL1A2;COL4A1;STAB1
Reactome_2022	cancer_cancer	distant_mets	Dermatan Sulfate Biosynthesis R-HSA-2022923	(3/11)	1.94376e-05	0.000290592	76.9021	834.257	VCAN;BGN;DCN
Reactome_2022	cancer_cancer	distant_mets	Classical Antibody-Mediated Complement Activation R-HSA-173623	(2/6)	0.000366432	0.00304342	101.51	803.118	C1R;C1QC
Reactome_2022	cancer_cancer	distant_mets	Fibronectin Matrix Formation R-HSA-1566977	(2/6)	0.000366432	0.00304342	101.51	803.118	ITGB1;ITGA5
Reactome_2022	cancer_cancer	distant_mets	Scavenging By Class A Receptors R-HSA-3000480	(4/19)	2.1525e-06	4.95076e-05	55.2361	720.769	COL1A1;COL3A1;COL1A2;COL4A1
Reactome_2022	cancer_cancer	distant_mets	Elastic Fibre Formation R-HSA-1566948	(6/39)	3.83219e-08	1.43228e-06	38.4275	656.235	ITGB1;EFEMP1;LTBP3;ITGA5;FBLN2;FBN1
Reactome_2022	cancer_cancer	distant_mets	Integrin Cell Surface Interactions R-HSA-216083	(8/66)	1.32884e-09	8.98711e-08	29.7481	608.021	ITGB1;COL18A1;COL16A1;COL4A1;PECAM1;ITGA5;THBS1;FBN1
Reactome_2022	cancer_cancer	distant_mets	Collagen Biosynthesis And Modifying Enzymes R-HSA-1650814	(8/67)	1.50286e-09	8.98711e-08	29.2424	594.086	COL1A1;COL18A1;COL3A1;COL16A1;COL1A2;COL5A1;COL4A1;COL5A2
Reactome_2022	cancer_cancer	distant_mets	CS/DS Degradation R-HSA-2024101	(3/14)	4.24153e-05	0.000576463	55.9203	563.006	VCAN;BGN;DCN
Reactome_2022	cancer_cancer	distant_mets	Assembly Of Collagen Fibrils And Other Multimeric Structures R-HSA-2022090	(7/57)	1.36036e-08	6.77913e-07	29.8817	541.246	COL1A1;COL18A1;COL3A1;COL1A2;COL5A1;COL4A1;COL5A2
Reactome_2022	cancer_cancer	distant_mets	Molecules Associated With Elastic Fibres R-HSA-2129379	(4/28)	1.09846e-05	0.000172863	34.5069	394.035	ITGB1;EFEMP1;LTBP3;FBLN2
Reactome_2022	cancer_cancer	distant_mets	ECM Proteoglycans R-HSA-3000178	(6/55)	3.19247e-07	8.67772e-06	25.8589	386.779	ITGB1;VCAN;SPARC;SERPINE1;BGN;DCN
Reactome_2022	cancer_cancer	distant_mets	Collagen Formation R-HSA-1474290	(8/90)	1.62555e-08	6.94343e-07	21.0159	376.917	COL1A1;COL18A1;COL3A1;COL16A1;COL1A2;COL5A1;COL4A1;COL5A2
Reactome_2022	cancer_cancer	distant_mets	Chondroitin Sulfate Biosynthesis R-HSA-2022870	(3/20)	0.000129975	0.00138795	36.1728	323.681	VCAN;BGN;DCN
Reactome_2022	cancer_cancer	distant_mets	Defective B3GAT3 Causes JDSSDHD R-HSA-3560801	(3/20)	0.000129975	0.00138795	36.1728	323.681	VCAN;BGN;DCN
Reactome_2022	cancer_cancer	distant_mets	Defective B3GALT6 Causes EDSP2 And SEMDJL1 R-HSA-4420332	(3/20)	0.000129975	0.00138795	36.1728	323.681	VCAN;BGN;DCN
Reactome_2022	cancer_cancer	distant_mets	Defective B4GALT7 Causes EDS, Progeroid Type R-HSA-3560783	(3/20)	0.000129975	0.00138795	36.1728	323.681	VCAN;BGN;DCN
Reactome_2022	cancer_cancer	distant_mets	Laminin Interactions R-HSA-3000157	(3/22)	0.00017431	0.0017972	32.3619	280.082	ITGB1;COL18A1;NID1
Reactome_2022	cancer_cancer	distant_mets	Diseases Associated With Glycosaminoglycan Metabolism R-HSA-3560782	(4/40)	4.68256e-05	0.000608733	22.9907	229.197	VCAN;BGN;PRELP;DCN
Reactome_2022	cancer_cancer	distant_mets	Platelet Degranulation R-HSA-114608	(8/125)	2.13722e-07	7.10032e-06	14.7031	225.819	ISLR;SPARC;SERPINE1;PECAM1;FLNA;SERPING1;TIMP3;THBS1
Reactome_2022	cancer_cancer	distant_mets	GAG Synthesis Requires Tetrasaccharide Linker Sequence R-HSA-1971475	(3/26)	0.000290049	0.00262802	26.7284	217.715	VCAN;BGN;DCN
Reactome_2022	cancer_cancer	distant_mets	Response To Elevated Platelet Cytosolic Ca2+ R-HSA-76005	(8/130)	2.89149e-07	8.64555e-06	14.0969	212.248	ISLR;SPARC;SERPINE1;PECAM1;FLNA;SERPING1;TIMP3;THBS1
Reactome_2022	cancer_cancer	distant_mets	Creation Of C4 And C2 Activators R-HSA-166786	(2/14)	0.00216577	0.0118344	33.8231	207.504	C1R;C1QC
Reactome_2022	cancer_cancer	distant_mets	Response To Metal Ions R-HSA-5660526	(2/14)	0.00216577	0.0118344	33.8231	207.504	MT2A;CSRP1
Reactome_2022	cancer_cancer	distant_mets	NOSTRIN Mediated eNOS Trafficking R-HSA-203641	(1/5)	0.0247535	0.0831607	50.2424	185.836	CAV1
Reactome_2022	cancer_cancer	distant_mets	SMAD2/3 Phosphorylation Motif Mutants In Cancer R-HSA-3304356	(1/6)	0.029631	0.0951896	40.1919	141.433	TGFBR2
Reactome_2022	cancer_cancer	distant_mets	Protein Repair R-HSA-5676934	(1/6)	0.029631	0.0951896	40.1919	141.433	MSRB3
Reactome_2022	cancer_cancer	distant_mets	Nicotinamide Salvaging R-HSA-197264	(2/19)	0.00400405	0.0187064	23.8691	131.768	NNMT;PTGIS
Reactome_2022	cancer_cancer	distant_mets	Diseases Of Glycosylation R-HSA-3781865	(7/143)	7.57899e-06	0.000125895	10.9383	128.964	SPON2;VCAN;ADAMTS1;BGN;PRELP;THBS1;DCN
Reactome_2022	cancer_cancer	distant_mets	Defective B3GALTL Causes PpS R-HSA-5083635	(3/37)	0.000832937	0.00622621	18.071	128.133	SPON2;ADAMTS1;THBS1
Reactome_2022	cancer_cancer	distant_mets	O-glycosylation Of TSR Domain-Containing Proteins R-HSA-5173214	(3/38)	0.000901066	0.00634663	17.5538	123.086	SPON2;ADAMTS1;THBS1
Reactome_2022	cancer_cancer	distant_mets	Syndecan Interactions R-HSA-3000170	(2/20)	0.0044345	0.0197898	22.542	122.14	ITGB1;THBS1
Reactome_2022	cancer_cancer	distant_mets	Signal Transduction By L1 R-HSA-445144	(2/20)	0.0044345	0.0197898	22.542	122.14	ITGB1;ITGA5
Reactome_2022	cancer_cancer	distant_mets	Initial Triggering Of Complement R-HSA-166663	(2/21)	0.00488539	0.0213759	21.3545	113.638	C1R;C1QC
Reactome_2022	cancer_cancer	distant_mets	Loss Of Function Of TGFBR1 In Cancer R-HSA-3656534	(1/7)	0.0344842	0.107404	33.4916	112.775	TGFBR2
Reactome_2022	cancer_cancer	distant_mets	Loss Of Function Of SMAD2/3 In Cancer R-HSA-3304349	(1/7)	0.0344842	0.107404	33.4916	112.775	TGFBR2
Reactome_2022	cancer_cancer	distant_mets	Signaling By TGF-beta Receptor Complex R-HSA-170834	(5/91)	9.3485e-05	0.00116467	12.1261	112.502	ITGB1;COL1A2;SERPINE1;LTBP3;TGFBR2
Reactome_2022	cancer_cancer	distant_mets	RHOF GTPase Cycle R-HSA-9035034	(3/42)	0.00120859	0.00811908	15.7502	105.815	AKAP12;CAV1;MCAM
Reactome_2022	cancer_cancer	distant_mets	RHOB GTPase Cycle R-HSA-9013026	(4/69)	0.000396453	0.00320377	12.7147	99.594	CAVIN1;CAV1;MCAM;STOM
Reactome_2022	cancer_cancer	distant_mets	TGF-beta Receptor Signaling Activates SMADs R-HSA-2173789	(3/44)	0.00138426	0.00880624	14.9804	98.6098	ITGB1;LTBP3;TGFBR2
Reactome_2022	cancer_cancer	distant_mets	Regulation Of Complement Cascade R-HSA-977606	(3/45)	0.00147779	0.00920537	14.623	95.301	C1R;SERPING1;C1QC
Reactome_2022	cancer_cancer	distant_mets	Defective CHST6 Causes MCDC1 R-HSA-3656225	(1/8)	0.0393135	0.114085	28.7056	92.8968	PRELP
Reactome_2022	cancer_cancer	distant_mets	Metabolism Of Ingested SeMet, Sec, MeSec Into H2Se R-HSA-2408508	(1/8)	0.0393135	0.114085	28.7056	92.8968	NNMT
Reactome_2022	cancer_cancer	distant_mets	Signaling By TGF-beta Receptor Complex In Cancer R-HSA-3304351	(1/8)	0.0393135	0.114085	28.7056	92.8968	TGFBR2
Reactome_2022	cancer_cancer	distant_mets	Defective ST3GAL3 Causes MCT12 And EIEE15 R-HSA-3656243	(1/8)	0.0393135	0.114085	28.7056	92.8968	PRELP
Reactome_2022	cancer_cancer	distant_mets	Defective B4GALT1 Causes B4GALT1-CDG (CDG-2d) R-HSA-3656244	(1/8)	0.0393135	0.114085	28.7056	92.8968	PRELP
Reactome_2022	cancer_cancer	distant_mets	RUNX2 Regulates Genes Involved In Cell Migration R-HSA-8941332	(1/8)	0.0393135	0.114085	28.7056	92.8968	ITGA5
Reactome_2022	cancer_cancer	distant_mets	RHOC GTPase Cycle R-HSA-9013106	(4/73)	0.000491584	0.00386799	11.9752	91.2259	CAVIN1;CAV1;MCAM;STOM
Reactome_2022	cancer_cancer	distant_mets	Basigin Interactions R-HSA-210991	(2/25)	0.00688907	0.0278356	17.6371	87.7942	ITGB1;CAV1
Reactome_2022	cancer_cancer	distant_mets	Degradation Of Extracellular Matrix R-HSA-1474228	(5/109)	0.000218781	0.00218052	10.0182	84.4279	COL18A1;COL16A1;ADAMTS1;NID1;DCN
Reactome_2022	cancer_cancer	distant_mets	Chondroitin Sulfate/Dermatan Sulfate Metabolism R-HSA-1793185	(3/50)	0.00200468	0.0117529	13.064	81.1574	VCAN;BGN;DCN
Reactome_2022	cancer_cancer	distant_mets	GP1b-IX-V Activation Signaling R-HSA-430116	(1/9)	0.0441188	0.119923	25.1162	78.3842	FLNA
Reactome_2022	cancer_cancer	distant_mets	CD163 Mediating An Anti-Inflammatory Response R-HSA-9662834	(1/9)	0.0441188	0.119923	25.1162	78.3842	CD163
Reactome_2022	cancer_cancer	distant_mets	CHL1 Interactions R-HSA-447041	(1/9)	0.0441188	0.119923	25.1162	78.3842	ITGB1
Reactome_2022	cancer_cancer	distant_mets	OAS Antiviral Response R-HSA-8983711	(1/9)	0.0441188	0.119923	25.1162	78.3842	FLNA
Reactome_2022	cancer_cancer	distant_mets	RHOD GTPase Cycle R-HSA-9013405	(3/52)	0.00224412	0.0118344	12.5296	76.4233	AKAP12;CAV1;MCAM
Reactome_2022	cancer_cancer	distant_mets	Signaling By PDGF R-HSA-186797	(3/52)	0.00224412	0.0118344	12.5296	76.4233	PDGFRB;COL4A1;THBS1
Reactome_2022	cancer_cancer	distant_mets	Heparan Sulfate/Heparin (HS-GAG) Metabolism R-HSA-1638091	(3/53)	0.0023702	0.0122188	12.2784	74.2199	VCAN;BGN;DCN
Reactome_2022	cancer_cancer	distant_mets	MET Promotes Cell Motility R-HSA-8875878	(2/28)	0.00859621	0.0338193	15.5997	74.1989	ITGB1;TNS4
Reactome_2022	cancer_cancer	distant_mets	Signaling By TGFB Family Members R-HSA-9006936	(5/119)	0.000328827	0.00289174	9.13481	73.261	ITGB1;COL1A2;SERPINE1;LTBP3;TGFBR2
Reactome_2022	cancer_cancer	distant_mets	Cell Junction Organization R-HSA-446728	(4/86)	0.000912727	0.00634663	10.0701	70.4815	ITGB1;FLNA;FLNC;FERMT2
Reactome_2022	cancer_cancer	distant_mets	Platelet Activation, Signaling And Aggregation R-HSA-76002	(8/254)	4.121e-05	0.000576463	6.94733	70.146	ISLR;SPARC;SERPINE1;PECAM1;FLNA;SERPING1;TIMP3;THBS1
Reactome_2022	cancer_cancer	distant_mets	Complement Cascade R-HSA-166658	(3/55)	0.00263534	0.0133554	11.8049	70.1064	C1R;SERPING1;C1QC
Reactome_2022	cancer_cancer	distant_mets	HDL Remodeling R-HSA-8964058	(1/10)	0.0489004	0.129391	22.3244	67.3742	PLTP
Reactome_2022	cancer_cancer	distant_mets	Regulation Of FOXO Transcriptional Activity By Acetylation R-HSA-9617629	(1/10)	0.0489004	0.129391	22.3244	67.3742	TXNIP
Reactome_2022	cancer_cancer	distant_mets	Nicotinate Metabolism R-HSA-196807	(2/31)	0.0104725	0.0401444	13.9838	63.7523	NNMT;PTGIS
Reactome_2022	cancer_cancer	distant_mets	RAC3 GTPase Cycle R-HSA-9013423	(4/93)	0.00122194	0.00811908	9.27481	62.2091	ITGB1;CAV1;MCAM;FERMT2
Reactome_2022	cancer_cancer	distant_mets	Hemostasis R-HSA-109582	(13/576)	5.88285e-06	0.000117302	5.13221	61.8097	ITGB1;CD74;SPARC;CAV1;SERPINE1;THBS1;EHD2;ISLR;PECAM1;FLNA;SERPING1;TIMP3;ITGA5
Reactome_2022	cancer_cancer	distant_mets	Cell Surface Interactions At Vascular Wall R-HSA-202733	(5/134)	0.000566686	0.0043446	8.0665	60.3028	ITGB1;CD74;CAV1;PECAM1;ITGA5
Reactome_2022	cancer_cancer	distant_mets	eNOS Activation R-HSA-203615	(1/11)	0.0536583	0.139511	20.0909	58.7683	CAV1
Reactome_2022	cancer_cancer	distant_mets	Metallothioneins Bind Metals R-HSA-5661231	(1/11)	0.0536583	0.139511	20.0909	58.7683	MT2A
Reactome_2022	cancer_cancer	distant_mets	FOXO-mediated Transcription R-HSA-9614085	(3/65)	0.00423252	0.0194696	9.89591	54.0807	CAV1;TXNIP;FBXO32
Reactome_2022	cancer_cancer	distant_mets	Eicosanoids R-HSA-211979	(1/12)	0.0583926	0.140801	18.2635	51.8788	PTGIS
Reactome_2022	cancer_cancer	distant_mets	Scavenging Of Heme From Plasma R-HSA-2168880	(1/12)	0.0583926	0.140801	18.2635	51.8788	CD163
Reactome_2022	cancer_cancer	distant_mets	Platelet Adhesion To Exposed Collagen R-HSA-75892	(1/12)	0.0583926	0.140801	18.2635	51.8788	ITGB1
Reactome_2022	cancer_cancer	distant_mets	Keratan Sulfate Degradation R-HSA-2022857	(1/12)	0.0583926	0.140801	18.2635	51.8788	PRELP
Reactome_2022	cancer_cancer	distant_mets	Caspase-mediated Cleavage Of Cytoskeletal Proteins R-HSA-264870	(1/12)	0.0583926	0.140801	18.2635	51.8788	VIM
Reactome_2022	cancer_cancer	distant_mets	PECAM1 Interactions R-HSA-210990	(1/12)	0.0583926	0.140801	18.2635	51.8788	PECAM1
Reactome_2022	cancer_cancer	distant_mets	Diseases Of Metabolism R-HSA-5668914	(7/247)	0.000242864	0.00229003	6.16577	51.3178	SPON2;VCAN;ADAMTS1;BGN;PRELP;THBS1;DCN
Reactome_2022	cancer_cancer	distant_mets	RHOH GTPase Cycle R-HSA-9013407	(2/36)	0.0139609	0.0509063	11.9244	50.9349	CAV1;STOM
Reactome_2022	cancer_cancer	distant_mets	SMAD2/SMAD3:SMAD4 Heterotrimer Regulates Transcription R-HSA-2173796	(2/36)	0.0139609	0.0509063	11.9244	50.9349	COL1A2;SERPINE1
Reactome_2022	cancer_cancer	distant_mets	Post-translational Protein Phosphorylation R-HSA-8957275	(4/106)	0.00197878	0.0117529	8.08742	50.3464	VCAN;SPARCL1;IGFBP7;FBN1
Reactome_2022	cancer_cancer	distant_mets	Interleukin-4 And Interleukin-13 Signaling R-HSA-6785807	(4/107)	0.00204783	0.011775	8.0085	49.5804	ITGB1;COL1A2;CEBPD;VIM
Reactome_2022	cancer_cancer	distant_mets	Diseases Associated With O-glycosylation Of Proteins R-HSA-3906995	(3/69)	0.0050044	0.0213759	9.29428	49.2359	SPON2;ADAMTS1;THBS1
Reactome_2022	cancer_cancer	distant_mets	SARS-CoV-2 Targets Host Intracellular Signaling And Regulatory Pathways R-HSA-9755779	(1/13)	0.0631034	0.149745	16.7407	46.2543	CAV1
Reactome_2022	cancer_cancer	distant_mets	Dissolution Of Fibrin Clot R-HSA-75205	(1/13)	0.0631034	0.149745	16.7407	46.2543	SERPINE1
Reactome_2022	cancer_cancer	distant_mets	RHOG GTPase Cycle R-HSA-9013408	(3/74)	0.00608144	0.0252549	8.63758	44.0734	ITGB1;CAV1;MCAM
Reactome_2022	cancer_cancer	distant_mets	Collagen Degradation R-HSA-1442490	(2/40)	0.0170632	0.0600223	10.667	43.4237	COL18A1;COL16A1
Reactome_2022	cancer_cancer	distant_mets	Non-integrin membrane-ECM Interactions R-HSA-3000171	(2/41)	0.0178805	0.0621658	10.393	41.8219	ITGB1;THBS1
Reactome_2022	cancer_cancer	distant_mets	Methylation R-HSA-156581	(1/14)	0.0677909	0.158355	15.4522	41.587	NNMT
Reactome_2022	cancer_cancer	distant_mets	Synthesis Of Bile Acids And Bile Salts Via 24-Hydroxycholesterol R-HSA-193775	(1/14)	0.0677909	0.158355	15.4522	41.587	PTGIS
Reactome_2022	cancer_cancer	distant_mets	Glycosaminoglycan Metabolism R-HSA-1630316	(4/120)	0.00310282	0.0152089	7.10632	41.0422	VCAN;BGN;PRELP;DCN
Reactome_2022	cancer_cancer	distant_mets	Cell-Cell Communication R-HSA-1500931	(4/120)	0.00310282	0.0152089	7.10632	41.0422	ITGB1;FLNA;FLNC;FERMT2
Reactome_2022	cancer_cancer	distant_mets	Regulation Of IGF Transport And Uptake By IGFBPs R-HSA-381426	(4/123)	0.00339043	0.016289	6.92612	39.3875	VCAN;SPARCL1;IGFBP7;FBN1
Reactome_2022	cancer_cancer	distant_mets	GPER1 Signaling R-HSA-9634597	(2/43)	0.0195638	0.0664724	9.88502	38.8884	ITGB1;ITGA5
Reactome_2022	cancer_cancer	distant_mets	Smooth Muscle Contraction R-HSA-445355	(2/43)	0.0195638	0.0664724	9.88502	38.8884	ACTA2;CALD1
Reactome_2022	cancer_cancer	distant_mets	Synthesis Of Prostaglandins (PG) And Thromboxanes (TX) R-HSA-2162123	(1/15)	0.0724552	0.164122	14.3478	37.6598	PTGIS
Reactome_2022	cancer_cancer	distant_mets	Defects Of Contact Activation System (CAS) And Kallikrein/Kinin System (KKS) R-HSA-9651496	(1/15)	0.0724552	0.164122	14.3478	37.6598	SERPING1
Reactome_2022	cancer_cancer	distant_mets	Metabolism Of Nitric Oxide: NOS3 Activation And Regulation R-HSA-202131	(1/15)	0.0724552	0.164122	14.3478	37.6598	CAV1
Reactome_2022	cancer_cancer	distant_mets	Synthesis Of Bile Acids And Bile Salts Via 27-Hydroxycholesterol R-HSA-193807	(1/15)	0.0724552	0.164122	14.3478	37.6598	PTGIS
Reactome_2022	cancer_cancer	distant_mets	Regulation Of Pyruvate Dehydrogenase (PDH) Complex R-HSA-204174	(1/16)	0.0770964	0.168262	13.3906	34.316	PDK4
Reactome_2022	cancer_cancer	distant_mets	CRMPs In Sema3A Signaling R-HSA-399956	(1/16)	0.0770964	0.168262	13.3906	34.316	DPYSL3
Reactome_2022	cancer_cancer	distant_mets	NLRP3 Inflammasome R-HSA-844456	(1/16)	0.0770964	0.168262	13.3906	34.316	TXNIP
Reactome_2022	cancer_cancer	distant_mets	TGF-beta Receptor Signaling In EMT (Epithelial To Mesenchymal Transition) R-HSA-2173791	(1/16)	0.0770964	0.168262	13.3906	34.316	TGFBR2
Reactome_2022	cancer_cancer	distant_mets	RAC2 GTPase Cycle R-HSA-9013404	(3/87)	0.00949112	0.0368551	7.29602	33.9805	ITGB1;CAV1;MCAM
Reactome_2022	cancer_cancer	distant_mets	MET Activates PTK2 Signaling R-HSA-8874081	(1/17)	0.0817146	0.172061	12.553	31.4393	ITGB1
Reactome_2022	cancer_cancer	distant_mets	Platelet Sensitization By LDL R-HSA-432142	(1/17)	0.0817146	0.172061	12.553	31.4393	PECAM1
Reactome_2022	cancer_cancer	distant_mets	FOXO-mediated Transcription Of Cell Cycle Genes R-HSA-9617828	(1/17)	0.0817146	0.172061	12.553	31.4393	CAV1
Reactome_2022	cancer_cancer	distant_mets	Transcriptional Activity Of SMAD2/SMAD3:SMAD4 Heterotrimer R-HSA-2173793	(2/51)	0.0269215	0.0884563	8.26781	29.8867	COL1A2;SERPINE1
Reactome_2022	cancer_cancer	distant_mets	RHOA GTPase Cycle R-HSA-8980692	(4/147)	0.00636791	0.0260823	5.7567	29.1087	CAVIN1;MCAM;CAV1;STOM
Reactome_2022	cancer_cancer	distant_mets	L1CAM Interactions R-HSA-373760	(3/99)	0.013455	0.0502882	6.38015	27.4883	ITGB1;MSN;ITGA5
Reactome_2022	cancer_cancer	distant_mets	RHOJ GTPase Cycle R-HSA-9013409	(2/54)	0.0299258	0.0951896	7.78964	27.3341	CAV1;STOM
Reactome_2022	cancer_cancer	distant_mets	Other Semaphorin Interactions R-HSA-416700	(1/19)	0.0908825	0.187406	11.1571	26.7569	ITGB1
Reactome_2022	cancer_cancer	distant_mets	RHO GTPase Cycle R-HSA-9012999	(8/441)	0.00166432	0.0101558	3.90943	25.0138	ITGB1;AKAP12;CAVIN1;MCAM;CAV1;STOM;VIM;FERMT2
Reactome_2022	cancer_cancer	distant_mets	Signaling By Hippo R-HSA-2028269	(1/20)	0.0954324	0.192799	10.5694	24.831	WWC1
Reactome_2022	cancer_cancer	distant_mets	NOTCH4 Intracellular Domain Regulates Transcription R-HSA-9013695	(1/20)	0.0954324	0.192799	10.5694	24.831	ACTA2
Reactome_2022	cancer_cancer	distant_mets	O-linked Glycosylation R-HSA-5173105	(3/107)	0.0165478	0.059612	5.88699	24.1455	SPON2;ADAMTS1;THBS1
Reactome_2022	cancer_cancer	distant_mets	RHOQ GTPase Cycle R-HSA-9013406	(2/59)	0.0352126	0.108542	7.10455	23.7743	CAV1;STOM
Reactome_2022	cancer_cancer	distant_mets	Inflammasomes R-HSA-622312	(1/21)	0.0999598	0.197934	10.0404	23.1229	TXNIP
Reactome_2022	cancer_cancer	distant_mets	RHO GTPases Activate PAKs R-HSA-5627123	(1/21)	0.0999598	0.197934	10.0404	23.1229	FLNA
Reactome_2022	cancer_cancer	distant_mets	Intrinsic Pathway Of Fibrin Clot Formation R-HSA-140837	(1/21)	0.0999598	0.197934	10.0404	23.1229	SERPING1
Reactome_2022	cancer_cancer	distant_mets	Signaling By MET R-HSA-6806834	(2/63)	0.0396819	0.114085	6.63734	21.4178	ITGB1;TNS4
Reactome_2022	cancer_cancer	distant_mets	Semaphorin Interactions R-HSA-373755	(2/64)	0.0408313	0.115175	6.52995	20.8848	ITGB1;DPYSL3
Reactome_2022	cancer_cancer	distant_mets	RAC1 GTPase Cycle R-HSA-9013149	(4/178)	0.0122693	0.0464369	4.72366	20.7872	ITGB1;MCAM;CAV1;FERMT2
Reactome_2022	cancer_cancer	distant_mets	RHOBTB1 GTPase Cycle R-HSA-9013422	(1/23)	0.108947	0.21291	9.12672	20.2329	VIM
Reactome_2022	cancer_cancer	distant_mets	Triglyceride Catabolism R-HSA-163560	(1/23)	0.108947	0.21291	9.12672	20.2329	CAV1
Reactome_2022	cancer_cancer	distant_mets	Signaling By Receptor Tyrosine Kinases R-HSA-9006934	(8/496)	0.00343213	0.016289	3.45902	19.6284	PDGFRB;ITGB1;SPARC;COL4A1;CAV1;HSPB1;TNS4;THBS1
Reactome_2022	cancer_cancer	distant_mets	Synthesis Of Bile Acids And Bile Salts Via 7Alpha-Hydroxycholesterol R-HSA-193368	(1/24)	0.113408	0.218767	8.72947	19.002	PTGIS
Reactome_2022	cancer_cancer	distant_mets	RUNX2 Regulates Osteoblast Differentiation R-HSA-8940973	(1/24)	0.113408	0.218767	8.72947	19.002	COL1A1
Reactome_2022	cancer_cancer	distant_mets	Cell Recruitment (Pro-Inflammatory Response) R-HSA-9664424	(1/25)	0.117846	0.224433	8.36532	17.8882	TXNIP
Reactome_2022	cancer_cancer	distant_mets	NOTCH3 Intracellular Domain Regulates Transcription R-HSA-9013508	(1/25)	0.117846	0.224433	8.36532	17.8882	WWC1
Reactome_2022	cancer_cancer	distant_mets	Muscle Contraction R-HSA-397014	(4/196)	0.0169115	0.0600223	4.27691	17.4488	ACTA2;PLN;CALD1;VIM
Reactome_2022	cancer_cancer	distant_mets	Downregulation Of TGF-beta Receptor Signaling R-HSA-2173788	(1/26)	0.122262	0.229517	8.0303	16.8764	TGFBR2
Reactome_2022	cancer_cancer	distant_mets	VEGFR2 Mediated Vascular Permeability R-HSA-5218920	(1/27)	0.126657	0.230917	7.72106	15.9538	CAV1
Reactome_2022	cancer_cancer	distant_mets	Endogenous Sterols R-HSA-211976	(1/27)	0.126657	0.230917	7.72106	15.9538	PTGIS
Reactome_2022	cancer_cancer	distant_mets	BMAL1:CLOCK,NPAS2 Activates Circadian Gene Expression R-HSA-1368108	(1/27)	0.126657	0.230917	7.72106	15.9538	SERPINE1
Reactome_2022	cancer_cancer	distant_mets	Signaling By Rho GTPases R-HSA-194315	(9/644)	0.00496177	0.0213759	3.00052	15.9207	ITGB1;AKAP12;CAVIN1;MCAM;CAV1;FLNA;STOM;VIM;FERMT2
Reactome_2022	cancer_cancer	distant_mets	Signal Transduction R-HSA-162582	(24/2465)	0.000906646	0.00634663	2.25865	15.8236	PDGFRB;ITGB1;SPARC;CAVIN1;MCAM;WWC1;CAV1;SERPINE1;HSPB1;LTBP3;THBS1;TGFBR2;ACTA2;AKAP12;COL1A2;COL4A1;PDK4;FLNA;STOM;VIM;ITGA5;TNS4;PLTP;FERMT2
Reactome_2022	cancer_cancer	distant_mets	Immune System R-HSA-168256	(20/1943)	0.00135959	0.00880624	2.3371	15.4262	ITGB1;CD74;CEBPD;IL1R1;C1R;ZBTB16;MSN;FBXO32;MT2A;COL1A2;CRISPLD2;TRIM29;PECAM1;FLNA;STOM;SERPING1;TXNIP;S100P;VIM;C1QC
Reactome_2022	cancer_cancer	distant_mets	Recycling Pathway Of L1 R-HSA-437239	(1/28)	0.131029	0.234597	7.43472	15.1098	MSN
Reactome_2022	cancer_cancer	distant_mets	Keratan Sulfate Biosynthesis R-HSA-2022854	(1/28)	0.131029	0.234597	7.43472	15.1098	PRELP
Reactome_2022	cancer_cancer	distant_mets	Downstream Signal Transduction R-HSA-186763	(1/28)	0.131029	0.234597	7.43472	15.1098	PDGFRB
Reactome_2022	cancer_cancer	distant_mets	Signaling By Rho GTPases, Miro GTPases And RHOBTB3 R-HSA-9716542	(9/660)	0.0058048	0.0244456	2.92434	15.0576	ITGB1;AKAP12;CAVIN1;MCAM;CAV1;FLNA;STOM;VIM;FERMT2
Reactome_2022	cancer_cancer	distant_mets	Disassembly Of Destruction Complex And Recruitment Of AXIN To Membrane R-HSA-4641262	(1/29)	0.13538	0.239519	7.16883	14.3353	CAV1
Reactome_2022	cancer_cancer	distant_mets	FOXO-mediated Transcription Of Oxidative Stress, Metabolic And Neuronal Genes R-HSA-9615017	(1/29)	0.13538	0.239519	7.16883	14.3353	FBXO32
Reactome_2022	cancer_cancer	distant_mets	Disease R-HSA-1643685	(18/1736)	0.00225605	0.0118344	2.32315	14.1576	PDGFRB;ITGB1;SPON2;CD163;CEBPD;IL1R1;CAV1;BGN;MSN;PRELP;THBS1;QKI;DCN;TGFBR2;VCAN;ADAMTS1;SERPING1;TXNIP
Reactome_2022	cancer_cancer	distant_mets	RNA Polymerase I Transcription Termination R-HSA-73863	(1/30)	0.13971	0.245724	6.92128	13.6224	CAVIN1
Reactome_2022	cancer_cancer	distant_mets	Cytokine Signaling In Immune System R-HSA-1280215	(9/702)	0.00854968	0.0338193	2.74112	13.0528	ITGB1;MT2A;COL1A2;CEBPD;IL1R1;TRIM29;FLNA;MSN;VIM
Reactome_2022	cancer_cancer	distant_mets	Pyruvate Metabolism R-HSA-70268	(1/31)	0.144017	0.247478	6.69024	12.9645	PDK4
Reactome_2022	cancer_cancer	distant_mets	RUNX2 Regulates Bone Development R-HSA-8941326	(1/31)	0.144017	0.247478	6.69024	12.9645	COL1A1
Reactome_2022	cancer_cancer	distant_mets	Downregulation Of SMAD2/3:SMAD4 Transcriptional Activity R-HSA-2173795	(1/31)	0.144017	0.247478	6.69024	12.9645	SERPINE1
Reactome_2022	cancer_cancer	distant_mets	Nuclear Signaling By ERBB4 R-HSA-1251985	(1/32)	0.148304	0.251948	6.4741	12.3558	SPARC
Reactome_2022	cancer_cancer	distant_mets	Interferon Gamma Signaling R-HSA-877300	(2/89)	0.0732536	0.164683	4.64767	12.1482	MT2A;TRIM29
Reactome_2022	cancer_cancer	distant_mets	Activation Of Matrix Metalloproteinases R-HSA-1592389	(1/33)	0.152569	0.252664	6.27146	11.7912	COL18A1
Reactome_2022	cancer_cancer	distant_mets	Plasma Lipoprotein Remodeling R-HSA-8963899	(1/33)	0.152569	0.252664	6.27146	11.7912	PLTP
Reactome_2022	cancer_cancer	distant_mets	Striated Muscle Contraction R-HSA-390522	(1/33)	0.152569	0.252664	6.27146	11.7912	VIM
Reactome_2022	cancer_cancer	distant_mets	Keratan Sulfate/Keratin Metabolism R-HSA-1638074	(1/33)	0.152569	0.252664	6.27146	11.7912	PRELP
Reactome_2022	cancer_cancer	distant_mets	VEGFA-VEGFR2 Pathway R-HSA-4420097	(2/93)	0.0790201	0.169978	4.44248	11.2752	CAV1;HSPB1
Reactome_2022	cancer_cancer	distant_mets	Synthesis Of Bile Acids And Bile Salts R-HSA-192105	(1/34)	0.156813	0.257622	6.08111	11.2665	PTGIS
Reactome_2022	cancer_cancer	distant_mets	RHOBTB GTPase Cycle R-HSA-9706574	(1/35)	0.161037	0.261684	5.90196	10.7777	VIM
Reactome_2022	cancer_cancer	distant_mets	Gene And Protein Expression By JAK-STAT Signaling After Interleukin-12 Stimulation R-HSA-8950505	(1/35)	0.161037	0.261684	5.90196	10.7777	MSN
Reactome_2022	cancer_cancer	distant_mets	Potential Therapeutics For SARS R-HSA-9679191	(2/97)	0.0849237	0.177568	4.25456	10.4918	ITGB1;IL1R1
Reactome_2022	cancer_cancer	distant_mets	NR1H3 And NR1H2 Regulate Gene Expression Linked To Cholesterol Transport And Efflux R-HSA-9029569	(1/36)	0.165239	0.264205	5.73304	10.3216	PLTP
Reactome_2022	cancer_cancer	distant_mets	HSF1-dependent Transactivation R-HSA-3371571	(1/36)	0.165239	0.264205	5.73304	10.3216	CRYAB
Reactome_2022	cancer_cancer	distant_mets	Ion Channel Transport R-HSA-983712	(3/175)	0.0575615	0.140801	3.54735	10.1273	PLN;TSC22D3;STOM
Reactome_2022	cancer_cancer	distant_mets	Signaling By Interleukins R-HSA-449147	(6/453)	0.0261873	0.0870002	2.77781	10.1181	ITGB1;COL1A2;CEBPD;IL1R1;MSN;VIM
Reactome_2022	cancer_cancer	distant_mets	Stimuli-sensing Channels R-HSA-2672351	(2/100)	0.0894369	0.185706	4.1237	9.95552	TSC22D3;STOM
Reactome_2022	cancer_cancer	distant_mets	Triglyceride Metabolism R-HSA-8979227	(1/37)	0.16942	0.266614	5.57351	9.89507	CAV1
Reactome_2022	cancer_cancer	distant_mets	Formation Of Fibrin Clot (Clotting Cascade) R-HSA-140877	(1/37)	0.16942	0.266614	5.57351	9.89507	SERPING1
Reactome_2022	cancer_cancer	distant_mets	NCAM1 Interactions R-HSA-419037	(1/37)	0.16942	0.266614	5.57351	9.89507	COL4A1
Reactome_2022	cancer_cancer	distant_mets	Signaling By VEGF R-HSA-194138	(2/102)	0.0924847	0.189404	4.04082	9.62002	CAV1;HSPB1
Reactome_2022	cancer_cancer	distant_mets	Apoptotic Cleavage Of Cellular Proteins R-HSA-111465	(1/38)	0.173581	0.270316	5.4226	9.49559	VIM
Reactome_2022	cancer_cancer	distant_mets	RET Signaling R-HSA-8853659	(1/40)	0.18184	0.280259	5.144	8.76861	PDLIM7
Reactome_2022	cancer_cancer	distant_mets	Metabolism Of Carbohydrates R-HSA-71387	(4/285)	0.0548151	0.140801	2.9091	8.44743	VCAN;BGN;PRELP;DCN
Reactome_2022	cancer_cancer	distant_mets	Signaling By Retinoic Acid R-HSA-5362517	(1/41)	0.185939	0.285107	5.01515	8.43717	PDK4
Reactome_2022	cancer_cancer	distant_mets	RND3 GTPase Cycle R-HSA-9696264	(1/42)	0.190018	0.288402	4.89258	8.12481	CAV1
Reactome_2022	cancer_cancer	distant_mets	RND1 GTPase Cycle R-HSA-9696273	(1/42)	0.190018	0.288402	4.89258	8.12481	CAV1
Reactome_2022	cancer_cancer	distant_mets	Interferon Signaling R-HSA-913531	(3/200)	0.0789086	0.169978	3.09325	7.85521	MT2A;TRIM29;FLNA
Reactome_2022	cancer_cancer	distant_mets	RND2 GTPase Cycle R-HSA-9696270	(1/43)	0.194076	0.293075	4.77585	7.83004	CAV1
Reactome_2022	cancer_cancer	distant_mets	Interleukin-12 Signaling R-HSA-9020591	(1/44)	0.198114	0.297669	4.66455	7.55149	MSN
Reactome_2022	cancer_cancer	distant_mets	Axon Guidance R-HSA-422475	(6/519)	0.0459291	0.123719	2.41222	7.43122	ITGB1;COL4A1;DPYSL3;MSN;ITGA5;PDLIM7
Reactome_2022	cancer_cancer	distant_mets	Vesicle-mediated Transport R-HSA-5653656	(7/637)	0.0405863	0.115175	2.30227	7.37722	COL1A1;CD163;COL3A1;COL1A2;SPARC;COL4A1;STAB1
Reactome_2022	cancer_cancer	distant_mets	Transcriptional Regulation By RUNX2 R-HSA-8878166	(2/119)	0.119519	0.226178	3.45072	7.33031	COL1A1;ITGA5
Reactome_2022	cancer_cancer	distant_mets	Interleukin-10 Signaling R-HSA-6783783	(1/45)	0.202133	0.300685	4.55831	7.28797	IL1R1
Reactome_2022	cancer_cancer	distant_mets	Bile Acid And Bile Salt Metabolism R-HSA-194068	(1/45)	0.202133	0.300685	4.55831	7.28797	PTGIS
Reactome_2022	cancer_cancer	distant_mets	HCMV Infection R-HSA-9609646	(2/121)	0.122818	0.229517	3.39239	7.114	ITGB1;CEBPD
Reactome_2022	cancer_cancer	distant_mets	NR1H2 And NR1H3-mediated Signaling R-HSA-9024446	(1/46)	0.206131	0.30467	4.45679	7.03836	PLTP
Reactome_2022	cancer_cancer	distant_mets	Metabolism Of Water-Soluble Vitamins And Cofactors R-HSA-196849	(2/122)	0.124476	0.230917	3.36395	7.00925	NNMT;PTGIS
Reactome_2022	cancer_cancer	distant_mets	Nervous System Development R-HSA-9675108	(6/545)	0.0557225	0.140801	2.29278	6.62011	ITGB1;COL4A1;DPYSL3;MSN;ITGA5;PDLIM7
Reactome_2022	cancer_cancer	distant_mets	Signaling By NOTCH3 R-HSA-9012852	(1/49)	0.218007	0.31953	4.17761	6.36345	WWC1
Reactome_2022	cancer_cancer	distant_mets	Ion Homeostasis R-HSA-5578775	(1/50)	0.221927	0.323689	4.09215	6.16035	PLN
Reactome_2022	cancer_cancer	distant_mets	Apoptotic Execution Phase R-HSA-75153	(1/52)	0.229708	0.3318	3.93127	5.7827	VIM
Reactome_2022	cancer_cancer	distant_mets	SARS-CoV-1 Infection R-HSA-9678108	(1/52)	0.229708	0.3318	3.93127	5.7827	CAV1
Reactome_2022	cancer_cancer	distant_mets	Sensory Processing Of Sound By Outer Hair Cells Of Cochlea R-HSA-9662361	(1/53)	0.233569	0.332558	3.85548	5.60693	MSN
Reactome_2022	cancer_cancer	distant_mets	Ion Transport By P-type ATPases R-HSA-936837	(1/53)	0.233569	0.332558	3.85548	5.60693	PLN
Reactome_2022	cancer_cancer	distant_mets	Nucleotide-binding Domain, Leucine Rich Repeat Containing NLR Signaling Pathways R-HSA-168643	(1/53)	0.233569	0.332558	3.85548	5.60693	TXNIP
Reactome_2022	cancer_cancer	distant_mets	Pyruvate Metabolism And Citric Acid (TCA) Cycle R-HSA-71406	(1/54)	0.237412	0.332971	3.78254	5.43914	PDK4
Reactome_2022	cancer_cancer	distant_mets	Interleukin-12 Family Signaling R-HSA-447115	(1/54)	0.237412	0.332971	3.78254	5.43914	MSN
Reactome_2022	cancer_cancer	distant_mets	AUF1 (hnRNP D0) Binds And Destabilizes mRNA R-HSA-450408	(1/54)	0.237412	0.332971	3.78254	5.43914	HSPB1
Reactome_2022	cancer_cancer	distant_mets	Signaling By ALK Fusions And Activated Point Mutants R-HSA-9725370	(1/55)	0.241235	0.335485	3.71231	5.27884	MSN
Reactome_2022	cancer_cancer	distant_mets	Signaling By ERBB4 R-HSA-1236394	(1/57)	0.248825	0.339719	3.57937	4.97892	SPARC
Reactome_2022	cancer_cancer	distant_mets	NCAM Signaling For Neurite Out-Growth R-HSA-375165	(1/57)	0.248825	0.339719	3.57937	4.97892	COL4A1
Reactome_2022	cancer_cancer	distant_mets	Cytoprotection By HMOX1 R-HSA-9707564	(1/57)	0.248825	0.339719	3.57937	4.97892	TXNIP
Reactome_2022	cancer_cancer	distant_mets	CDC42 GTPase Cycle R-HSA-9013148	(2/149)	0.171014	0.267712	2.74233	4.84299	CAV1;STOM
Reactome_2022	cancer_cancer	distant_mets	Arachidonic Acid Metabolism R-HSA-2142753	(1/59)	0.256339	0.348388	3.45559	4.70394	PTGIS
Reactome_2022	cancer_cancer	distant_mets	Signaling By Nuclear Receptors R-HSA-9006931	(3/260)	0.141412	0.247264	2.36387	4.62393	CAV1;PDK4;PLTP
Reactome_2022	cancer_cancer	distant_mets	G Alpha (S) Signaling Events R-HSA-418555	(2/153)	0.178143	0.275983	2.66914	4.60473	ITGB1;ITGA5
Reactome_2022	cancer_cancer	distant_mets	Signaling By BRAF And RAF1 Fusions R-HSA-6802952	(1/62)	0.267472	0.361873	3.28515	4.33226	QKI
Reactome_2022	cancer_cancer	distant_mets	Cytochrome P450 - Arranged By Substrate Type R-HSA-211897	(1/65)	0.278439	0.373333	3.13068	4.00275	PTGIS
Reactome_2022	cancer_cancer	distant_mets	RUNX1 Regulates Genes Involved In Megakaryocyte Differentiation And Platelet Function R-HSA-8936459	(1/66)	0.282059	0.374824	3.08236	3.90116	THBS1
Reactome_2022	cancer_cancer	distant_mets	Sensory Processing Of Sound By Inner Hair Cells Of Cochlea R-HSA-9662360	(1/67)	0.28566	0.377931	3.03551	3.80335	MSN
Reactome_2022	cancer_cancer	distant_mets	Circadian Clock R-HSA-400253	(1/69)	0.29281	0.383992	2.94593	3.61829	SERPINE1
Reactome_2022	cancer_cancer	distant_mets	Diseases Of Signal Transduction By Growth Factor Receptors And Second Messengers R-HSA-5663202	(4/424)	0.162905	0.26329	1.93254	3.50676	PDGFRB;MSN;QKI;TGFBR2
Reactome_2022	cancer_cancer	distant_mets	Plasma Lipoprotein Assembly, Remodeling, And Clearance R-HSA-174824	(1/71)	0.299888	0.388167	2.86147	3.4462	PLTP
Reactome_2022	cancer_cancer	distant_mets	Extra-nuclear Estrogen Signaling R-HSA-9009391	(1/73)	0.306897	0.394672	2.78171	3.28587	CAV1
Reactome_2022	cancer_cancer	distant_mets	Sensory Processing Of Sound R-HSA-9659379	(1/75)	0.313836	0.401013	2.70625	3.13623	MSN
Reactome_2022	cancer_cancer	distant_mets	Metabolism Of Vitamins And Cofactors R-HSA-196854	(2/186)	0.238313	0.332971	2.18678	3.13621	NNMT;PTGIS
Reactome_2022	cancer_cancer	distant_mets	Innate Immune System R-HSA-168249	(8/1035)	0.146274	0.24992	1.59798	3.07176	CRISPLD2;C1R;PECAM1;STOM;SERPING1;TXNIP;S100P;C1QC
Reactome_2022	cancer_cancer	distant_mets	Oncogenic MAPK Signaling R-HSA-6802957	(1/78)	0.324116	0.410639	2.60042	2.92977	QKI
Reactome_2022	cancer_cancer	distant_mets	Constitutive Signaling By Aberrant PI3K In Cancer R-HSA-2219530	(1/78)	0.324116	0.410639	2.60042	2.92977	PDGFRB
Reactome_2022	cancer_cancer	distant_mets	RNA Polymerase I Transcription R-HSA-73864	(1/79)	0.327509	0.413186	2.56695	2.86534	CAVIN1
Reactome_2022	cancer_cancer	distant_mets	Post-translational Protein Modification R-HSA-597592	(10/1383)	0.152951	0.252664	1.49931	2.81517	SPON2;VCAN;ADAMTS1;ZBTB16;SPARCL1;IGFBP7;FBXO32;THBS1;FBN1;TGFBR2
Reactome_2022	cancer_cancer	distant_mets	Neutrophil Degranulation R-HSA-6798695	(4/468)	0.206849	0.30467	1.74533	2.75023	CRISPLD2;PECAM1;STOM;S100P
Reactome_2022	cancer_cancer	distant_mets	Signaling By NOTCH4 R-HSA-9013694	(1/81)	0.334244	0.414684	2.50253	2.74248	ACTA2
Reactome_2022	cancer_cancer	distant_mets	Senescence-Associated Secretory Phenotype (SASP) R-HSA-2559582	(1/81)	0.334244	0.414684	2.50253	2.74248	IGFBP7
Reactome_2022	cancer_cancer	distant_mets	Platelet Homeostasis R-HSA-418346	(1/83)	0.340912	0.419476	2.44124	2.6271	PECAM1
Reactome_2022	cancer_cancer	distant_mets	Antiviral Mechanism By IFN-stimulated Genes R-HSA-1169410	(1/83)	0.340912	0.419476	2.44124	2.6271	FLNA
Reactome_2022	cancer_cancer	distant_mets	Signaling By NOTCH R-HSA-157118	(2/203)	0.269787	0.363362	2.0001	2.62038	ACTA2;WWC1
Reactome_2022	cancer_cancer	distant_mets	Transcriptional Regulation Of White Adipocyte Differentiation R-HSA-381340	(1/84)	0.344221	0.420726	2.41171	2.57202	CEBPD
Reactome_2022	cancer_cancer	distant_mets	Regulation Of mRNA Stability By Proteins That Bind AU-rich Elements R-HSA-450531	(1/88)	0.357294	0.430769	2.30036	2.36752	HSPB1
Reactome_2022	cancer_cancer	distant_mets	MAPK6/MAPK4 Signaling R-HSA-5687128	(1/90)	0.363733	0.436772	2.24844	2.27393	HSPB1
Reactome_2022	cancer_cancer	distant_mets	Biological Oxidations R-HSA-211859	(2/218)	0.297557	0.388167	1.85979	2.25434	NNMT;PTGIS
Reactome_2022	cancer_cancer	distant_mets	HCMV Late Events R-HSA-9610379	(1/91)	0.366929	0.438847	2.22334	2.2291	CEBPD
Reactome_2022	cancer_cancer	distant_mets	SARS-CoV Infections R-HSA-9679506	(3/369)	0.280939	0.374824	1.65067	2.09572	ITGB1;IL1R1;CAV1
Reactome_2022	cancer_cancer	distant_mets	UCH Proteinases R-HSA-5689603	(1/95)	0.379554	0.452137	2.1283	2.06182	TGFBR2
Reactome_2022	cancer_cancer	distant_mets	HCMV Early Events R-HSA-9609690	(1/96)	0.382671	0.454042	2.10579	2.02279	ITGB1
Reactome_2022	cancer_cancer	distant_mets	Generic Transcription Pathway R-HSA-212436	(8/1190)	0.244271	0.338135	1.37703	1.94089	COL1A1;COL1A2;CAV1;SERPINE1;TXNIP;ITGA5;FBXO32;THBS1
Reactome_2022	cancer_cancer	distant_mets	Cellular Response To Heat Stress R-HSA-3371556	(1/99)	0.391929	0.461365	2.04102	1.91177	CRYAB
Reactome_2022	cancer_cancer	distant_mets	Neddylation R-HSA-8951664	(2/237)	0.332499	0.414684	1.70777	1.88046	ZBTB16;FBXO32
Reactome_2022	cancer_cancer	distant_mets	MHC Class II Antigen Presentation R-HSA-2132295	(1/104)	0.407055	0.475428	1.94145	1.74499	CD74
Reactome_2022	cancer_cancer	distant_mets	Phase I - Functionalization Of Compounds R-HSA-211945	(1/104)	0.407055	0.475428	1.94145	1.74499	PTGIS
Reactome_2022	cancer_cancer	distant_mets	Leishmania Infection R-HSA-9658195	(2/247)	0.350707	0.42454	1.63723	1.7155	CD163;TXNIP
Reactome_2022	cancer_cancer	distant_mets	PI3K/AKT Signaling In Cancer R-HSA-2219528	(1/105)	0.410035	0.477045	1.92269	1.7141	PDGFRB
Reactome_2022	cancer_cancer	distant_mets	PI5P, PP2A And IER3 Regulate PI3K/AKT Signaling R-HSA-6811558	(1/106)	0.413001	0.478633	1.90428	1.68397	PDGFRB
Reactome_2022	cancer_cancer	distant_mets	Phase II - Conjugation Of Compounds R-HSA-156580	(1/107)	0.415951	0.480191	1.88622	1.65457	NNMT
Reactome_2022	cancer_cancer	distant_mets	Developmental Biology R-HSA-1266738	(7/1073)	0.289828	0.381756	1.32984	1.64697	ITGB1;CEBPD;COL4A1;DPYSL3;MSN;ITGA5;PDLIM7
Reactome_2022	cancer_cancer	distant_mets	Cellular Responses To Stimuli R-HSA-8953897	(5/736)	0.307554	0.394672	1.38016	1.62735	MT2A;CSRP1;TXNIP;IGFBP7;CRYAB
Reactome_2022	cancer_cancer	distant_mets	Gene Expression (Transcription) R-HSA-74160	(9/1449)	0.299121	0.388167	1.26786	1.53019	COL1A1;COL1A2;CAVIN1;CAV1;SERPINE1;TXNIP;ITGA5;FBXO32;THBS1
Reactome_2022	cancer_cancer	distant_mets	Negative Regulation Of PI3K/AKT Network R-HSA-199418	(1/113)	0.433349	0.497799	1.78463	1.49233	PDGFRB
Reactome_2022	cancer_cancer	distant_mets	Interleukin-1 Signaling R-HSA-9020702	(1/114)	0.436199	0.497799	1.76875	1.46746	IL1R1
Reactome_2022	cancer_cancer	distant_mets	Selenoamino Acid Metabolism R-HSA-2408522	(1/114)	0.436199	0.497799	1.76875	1.46746	NNMT
Reactome_2022	cancer_cancer	distant_mets	RHO GTPase Effectors R-HSA-195258	(2/269)	0.390144	0.461079	1.50065	1.41247	ITGB1;FLNA
Reactome_2022	cancer_cancer	distant_mets	RNA Polymerase II Transcription R-HSA-73857	(8/1312)	0.333552	0.414684	1.24006	1.36154	COL1A1;COL1A2;CAV1;SERPINE1;TXNIP;ITGA5;FBXO32;THBS1
Reactome_2022	cancer_cancer	distant_mets	RHO GTPases Activate Formins R-HSA-5663220	(1/119)	0.450234	0.511863	1.69337	1.35129	ITGB1
Reactome_2022	cancer_cancer	distant_mets	Infectious Disease R-HSA-5663205	(6/961)	0.34887	0.424033	1.26624	1.33342	ITGB1;CD163;CEBPD;IL1R1;CAV1;TXNIP
Reactome_2022	cancer_cancer	distant_mets	Immunoregulatory Interactions Between A Lymphoid And A non-Lymphoid Cell R-HSA-198933	(1/123)	0.461213	0.520387	1.63752	1.26727	ITGB1
Reactome_2022	cancer_cancer	distant_mets	Metabolism Of Proteins R-HSA-392499	(11/1890)	0.344742	0.420726	1.18537	1.26237	SPON2;VCAN;ADAMTS1;ZBTB16;SPARCL1;MSRB3;IGFBP7;FBXO32;THBS1;FBN1;TGFBR2
Reactome_2022	cancer_cancer	distant_mets	Cardiac Conduction R-HSA-5576891	(1/126)	0.469304	0.527526	1.59798	1.20888	PLN
Reactome_2022	cancer_cancer	distant_mets	Factors Involved In Megakaryocyte Development And Platelet Production R-HSA-983231	(1/136)	0.495416	0.550667	1.47886	1.03869	EHD2
Reactome_2022	cancer_cancer	distant_mets	Antigen Processing: Ubiquitination And Proteasome Degradation R-HSA-983168	(2/307)	0.455621	0.516026	1.31114	1.03068	ZBTB16;FBXO32
Reactome_2022	cancer_cancer	distant_mets	MAPK Family Signaling Cascades R-HSA-5683057	(2/318)	0.473835	0.528645	1.26479	0.944665	PDGFRB;HSPB1
Reactome_2022	cancer_cancer	distant_mets	Transport Of Small Molecules R-HSA-382551	(4/706)	0.47214	0.528645	1.13948	0.855159	PLN;TSC22D3;STOM;PLTP
Reactome_2022	cancer_cancer	distant_mets	Interleukin-1 Family Signaling R-HSA-446652	(1/152)	0.534574	0.589807	1.32109	0.827379	IL1R1
Reactome_2022	cancer_cancer	distant_mets	Metabolism Of Steroids R-HSA-8957322	(1/153)	0.536919	0.590216	1.31233	0.81615	PTGIS
Reactome_2022	cancer_cancer	distant_mets	Adaptive Immune System R-HSA-1280218	(4/733)	0.501462	0.555323	1.09574	0.756307	ITGB1;CD74;ZBTB16;FBXO32
Reactome_2022	cancer_cancer	distant_mets	Citric Acid (TCA) Cycle And Respiratory Electron Transport R-HSA-1428517	(1/163)	0.559735	0.613043	1.2307	0.714167	PDK4
Reactome_2022	cancer_cancer	distant_mets	Anti-inflammatory Response Favoring Leishmania Infection R-HSA-9662851	(1/165)	0.564163	0.613399	1.21557	0.695808	CD163
Reactome_2022	cancer_cancer	distant_mets	Cellular Senescence R-HSA-2559583	(1/165)	0.564163	0.613399	1.21557	0.695808	IGFBP7
Reactome_2022	cancer_cancer	distant_mets	Fatty Acid Metabolism R-HSA-8978868	(1/173)	0.581437	0.627616	1.15856	0.628234	PTGIS
Reactome_2022	cancer_cancer	distant_mets	Class I MHC Mediated Antigen Processing And Presentation R-HSA-983169	(2/378)	0.566456	0.61366	1.0597	0.60229	ZBTB16;FBXO32
Reactome_2022	cancer_cancer	distant_mets	Apoptosis R-HSA-109581	(1/178)	0.591887	0.636598	1.12555	0.590282	VIM
Reactome_2022	cancer_cancer	distant_mets	Cellular Response To Chemical Stress R-HSA-9711123	(1/182)	0.600061	0.643077	1.10045	0.562026	TXNIP
Reactome_2022	cancer_cancer	distant_mets	ESR-mediated Signaling R-HSA-8939211	(1/188)	0.61202	0.653549	1.06482	0.522817	CAV1
Reactome_2022	cancer_cancer	distant_mets	SARS-CoV-2-host Interactions R-HSA-9705683	(1/196)	0.627415	0.667605	1.02072	0.475806	CAV1
Reactome_2022	cancer_cancer	distant_mets	TCF Dependent Signaling In Response To WNT R-HSA-201681	(1/198)	0.631168	0.669217	1.01025	0.464902	CAV1
Reactome_2022	cancer_cancer	distant_mets	Transcriptional Regulation By RUNX1 R-HSA-8878171	(1/204)	0.642205	0.678513	0.980097	0.434034	THBS1
Reactome_2022	cancer_cancer	distant_mets	Programmed Cell Death R-HSA-5357801	(1/208)	0.64938	0.683679	0.960962	0.414883	VIM
Reactome_2022	cancer_cancer	distant_mets	Cellular Responses To Stress R-HSA-2262752	(3/722)	0.704935	0.739564	0.825072	0.288486	TXNIP;IGFBP7;CRYAB
Reactome_2022	cancer_cancer	distant_mets	PIP3 Activates AKT Signaling R-HSA-1257604	(1/268)	0.741388	0.775088	0.742746	0.222252	PDGFRB
Reactome_2022	cancer_cancer	distant_mets	RAF/MAP Kinase Cascade R-HSA-5673001	(1/271)	0.745301	0.776463	0.734381	0.215884	PDGFRB
Reactome_2022	cancer_cancer	distant_mets	MAPK1/MAPK3 Signaling R-HSA-5684996	(1/277)	0.75295	0.781589	0.718196	0.203793	PDGFRB
Reactome_2022	cancer_cancer	distant_mets	Deubiquitination R-HSA-5688426	(1/279)	0.755449	0.781589	0.712957	0.199944	TGFBR2
Reactome_2022	cancer_cancer	distant_mets	SARS-CoV-2 Infection R-HSA-9694516	(1/283)	0.760372	0.78397	0.702701	0.192503	CAV1
Reactome_2022	cancer_cancer	distant_mets	Signaling By WNT R-HSA-195721	(1/294)	0.77341	0.794672	0.67594	0.17368	CAV1
Reactome_2022	cancer_cancer	distant_mets	Intracellular Signaling By Second Messengers R-HSA-9006925	(1/306)	0.786833	0.805695	0.648949	0.155579	PDGFRB
Reactome_2022	cancer_cancer	distant_mets	Metabolism R-HSA-1430728	(8/2049)	0.816236	0.832951	0.76088	0.154498	VCAN;NNMT;PTGIS;CAV1;PDK4;BGN;PRELP;DCN
Reactome_2022	cancer_cancer	distant_mets	GPCR Downstream Signaling R-HSA-388396	(2/619)	0.819912	0.833856	0.637813	0.126643	ITGB1;ITGA5
Reactome_2022	cancer_cancer	distant_mets	Metabolism Of Amino Acids And Derivatives R-HSA-71291	(1/364)	0.841399	0.852807	0.543646	0.093882	NNMT
Reactome_2022	cancer_cancer	distant_mets	Signaling By GPCR R-HSA-372790	(2/689)	0.863511	0.872263	0.570745	0.0837559	ITGB1;ITGA5
Reactome_2022	cancer_cancer	distant_mets	Metabolism Of Lipids R-HSA-556833	(2/732)	0.885317	0.891278	0.535924	0.0652808	PTGIS;CAV1
Reactome_2022	cancer_cancer	distant_mets	Sensory Perception R-HSA-9709957	(1/616)	0.956556	0.959766	0.316745	0.0140686	MSN
Reactome_2022	cancer_cancer	distant_mets	Metabolism Of RNA R-HSA-8953854	(1/666)	0.966466	0.966466	0.29217	0.00996557	HSPB1
Reactome_2022	inter	no_met > distant_mets	HDL Clearance R-HSA-8964011	(2/5)	0.000245087	0.0202197	135.354	1125.32	SCARB1;AMN
Reactome_2022	inter	no_met > distant_mets	Initiation Of Nuclear Envelope (NE) Reformation R-HSA-2995383	(3/19)	0.000110881	0.0121969	38.4356	350.035	CCNB2;VRK1;TMPO
Reactome_2022	inter	no_met > distant_mets	Fatty acyl-CoA Biosynthesis R-HSA-75105	(4/37)	3.42308e-05	0.00564808	25.0846	257.929	SCD;ACSL5;HACD3;SLC27A2
Reactome_2022	inter	no_met > distant_mets	GRB7 Events In ERBB2 Signaling R-HSA-1306955	(1/5)	0.0247535	0.190786	50.2424	185.836	ERBB3
Reactome_2022	inter	no_met > distant_mets	Formation Of Xylulose-5-Phosphate R-HSA-5661270	(1/5)	0.0247535	0.190786	50.2424	185.836	SORD
Reactome_2022	inter	no_met > distant_mets	G2/M DNA Replication Checkpoint R-HSA-69478	(1/5)	0.0247535	0.190786	50.2424	185.836	CCNB2
Reactome_2022	inter	no_met > distant_mets	Integrin Cell Surface Interactions R-HSA-216083	(5/66)	1.98274e-05	0.00564808	17.1173	185.354	COL4A2;COL4A1;LUM;THBS1;FBN1
Reactome_2022	inter	no_met > distant_mets	Alpha-oxidation Of Phytanate R-HSA-389599	(1/6)	0.029631	0.190786	40.1919	141.433	SLC27A2
Reactome_2022	inter	no_met > distant_mets	Synthesis Of 15-Eicosatetraenoic Acid Derivatives R-HSA-2142770	(1/6)	0.029631	0.190786	40.1919	141.433	GPX2
Reactome_2022	inter	no_met > distant_mets	Scavenging By Class B Receptors R-HSA-3000471	(1/6)	0.029631	0.190786	40.1919	141.433	SCARB1
Reactome_2022	inter	no_met > distant_mets	Scavenging By Class A Receptors R-HSA-3000480	(2/19)	0.00400405	0.120121	23.8691	131.768	COL4A2;COL4A1
Reactome_2022	inter	no_met > distant_mets	Phosphate Bond Hydrolysis By NUDT Proteins R-HSA-2393930	(1/7)	0.0344842	0.190786	33.4916	112.775	NUDT15
Reactome_2022	inter	no_met > distant_mets	Vitamin C (Ascorbate) Metabolism R-HSA-196836	(1/7)	0.0344842	0.190786	33.4916	112.775	GSTO2
Reactome_2022	inter	no_met > distant_mets	Fructose Metabolism R-HSA-5652084	(1/7)	0.0344842	0.190786	33.4916	112.775	SORD
Reactome_2022	inter	no_met > distant_mets	Activation Of NIMA Kinases NEK9, NEK6, NEK7 R-HSA-2980767	(1/7)	0.0344842	0.190786	33.4916	112.775	CCNB2
Reactome_2022	inter	no_met > distant_mets	Wax And Plasmalogen Biosynthesis R-HSA-8848584	(1/7)	0.0344842	0.190786	33.4916	112.775	FAR2
Reactome_2022	inter	no_met > distant_mets	Synthesis Of 12-Eicosatetraenoic Acid Derivatives R-HSA-2142712	(1/7)	0.0344842	0.190786	33.4916	112.775	GPX2
Reactome_2022	inter	no_met > distant_mets	Binding And Uptake Of Ligands By Scavenger Receptors R-HSA-2173782	(3/41)	0.00112633	0.0530983	16.1655	109.744	SCARB1;COL4A2;COL4A1
Reactome_2022	inter	no_met > distant_mets	BBSome-mediated Cargo-Targeting To Cilium R-HSA-5620922	(2/23)	0.00584762	0.137837	19.3188	99.3316	CCT2;RAB3IP
Reactome_2022	inter	no_met > distant_mets	Synthesis Of Very Long-Chain Fatty acyl-CoAs R-HSA-75876	(2/24)	0.00635855	0.139888	18.4397	93.2672	ACSL5;HACD3
Reactome_2022	inter	no_met > distant_mets	Defective CHST14 Causes EDS, Musculocontractural Type R-HSA-3595174	(1/8)	0.0393135	0.190786	28.7056	92.8968	DCN
Reactome_2022	inter	no_met > distant_mets	Defective B4GALT1 Causes B4GALT1-CDG (CDG-2d) R-HSA-3656244	(1/8)	0.0393135	0.190786	28.7056	92.8968	LUM
Reactome_2022	inter	no_met > distant_mets	Coenzyme A Biosynthesis R-HSA-196783	(1/8)	0.0393135	0.190786	28.7056	92.8968	PANK1
Reactome_2022	inter	no_met > distant_mets	Defective ST3GAL3 Causes MCT12 And EIEE15 R-HSA-3656243	(1/8)	0.0393135	0.190786	28.7056	92.8968	LUM
Reactome_2022	inter	no_met > distant_mets	Defective CHSY1 Causes TPBS R-HSA-3595177	(1/8)	0.0393135	0.190786	28.7056	92.8968	DCN
Reactome_2022	inter	no_met > distant_mets	Defective CHST6 Causes MCDC1 R-HSA-3656225	(1/8)	0.0393135	0.190786	28.7056	92.8968	LUM
Reactome_2022	inter	no_met > distant_mets	Defective CHST3 Causes SEDCJD R-HSA-3595172	(1/8)	0.0393135	0.190786	28.7056	92.8968	DCN
Reactome_2022	inter	no_met > distant_mets	Nuclear Envelope (NE) Reassembly R-HSA-2995410	(4/75)	0.00054478	0.03568	11.6367	87.4516	TUBA1C;CCNB2;VRK1;TMPO
Reactome_2022	inter	no_met > distant_mets	Formation Of Tubulin Folding Intermediates By CCT/TriC R-HSA-389960	(2/26)	0.00743899	0.153429	16.9014	82.8339	TUBA1C;CCT2
Reactome_2022	inter	no_met > distant_mets	NR1H2 And NR1H3 Regulate Gene Expression Linked To Lipogenesis R-HSA-9029558	(1/9)	0.0441188	0.200503	25.1162	78.3842	SCD
Reactome_2022	inter	no_met > distant_mets	POU5F1 (OCT4), SOX2, NANOG Repress Genes Related To Differentiation R-HSA-2892245	(1/9)	0.0441188	0.200503	25.1162	78.3842	CDX2
Reactome_2022	inter	no_met > distant_mets	Synthesis Of 5-Eicosatetraenoic Acids R-HSA-2142688	(1/9)	0.0441188	0.200503	25.1162	78.3842	GPX2
Reactome_2022	inter	no_met > distant_mets	Signaling By PDGF R-HSA-186797	(3/52)	0.00224412	0.0782168	12.5296	76.4233	COL4A2;COL4A1;THBS1
Reactome_2022	inter	no_met > distant_mets	Nuclear Envelope Breakdown R-HSA-2980766	(3/53)	0.0023702	0.0782168	12.2784	74.2199	CCNB2;VRK1;TMPO
Reactome_2022	inter	no_met > distant_mets	Prefoldin Mediated Transfer Of Substrate To CCT/TriC R-HSA-389957	(2/28)	0.00859621	0.166868	15.5997	74.1989	TUBA1C;CCT2
Reactome_2022	inter	no_met > distant_mets	Uptake Of Dietary Cobalamins Into Enterocytes R-HSA-9758881	(1/10)	0.0489004	0.203027	22.3244	67.3742	AMN
Reactome_2022	inter	no_met > distant_mets	Folding Of Actin By CCT/TriC R-HSA-390450	(1/10)	0.0489004	0.203027	22.3244	67.3742	CCT2
Reactome_2022	inter	no_met > distant_mets	Receptor Mediated Mitophagy R-HSA-8934903	(1/10)	0.0489004	0.203027	22.3244	67.3742	PGAM5
Reactome_2022	inter	no_met > distant_mets	Condensation Of Prometaphase Chromosomes R-HSA-2514853	(1/10)	0.0489004	0.203027	22.3244	67.3742	CCNB2
Reactome_2022	inter	no_met > distant_mets	Tetrahydrobiopterin (BH4) Synthesis, Recycling, Salvage And Regulation R-HSA-1474151	(1/10)	0.0489004	0.203027	22.3244	67.3742	GCHFR
Reactome_2022	inter	no_met > distant_mets	Zinc Influx Into Cells By SLC39 Gene Family R-HSA-442380	(1/10)	0.0489004	0.203027	22.3244	67.3742	SLC39A5
Reactome_2022	inter	no_met > distant_mets	Termination Of Translesion DNA Synthesis R-HSA-5656169	(2/32)	0.0111345	0.173381	13.517	60.7955	RFC3;PCLAF
Reactome_2022	inter	no_met > distant_mets	Dermatan Sulfate Biosynthesis R-HSA-2022923	(1/11)	0.0536583	0.218608	20.0909	58.7683	DCN
Reactome_2022	inter	no_met > distant_mets	Cooperation Of Prefoldin And TriC/CCT In Actin And Tubulin Folding R-HSA-389958	(2/33)	0.0118146	0.173381	13.0803	58.0559	TUBA1C;CCT2
Reactome_2022	inter	no_met > distant_mets	Plasma Lipoprotein Clearance R-HSA-8964043	(2/35)	0.013228	0.173381	12.2863	53.1436	SCARB1;AMN
Reactome_2022	inter	no_met > distant_mets	Impaired BRCA2 Binding To RAD51 R-HSA-9709570	(2/35)	0.013228	0.173381	12.2863	53.1436	RFC3;RAD51
Reactome_2022	inter	no_met > distant_mets	Keratan Sulfate Degradation R-HSA-2022857	(1/12)	0.0583926	0.232163	18.2635	51.8788	LUM
Reactome_2022	inter	no_met > distant_mets	Glutathione Conjugation R-HSA-156590	(2/36)	0.0139609	0.173381	11.9244	50.9349	GSTO2;MGST1
Reactome_2022	inter	no_met > distant_mets	HDR Thru Single Strand Annealing (SSA) R-HSA-5685938	(2/37)	0.0147111	0.173381	11.5831	48.8708	RFC3;RAD51
Reactome_2022	inter	no_met > distant_mets	NCAM1 Interactions R-HSA-419037	(2/37)	0.0147111	0.173381	11.5831	48.8708	COL4A2;COL4A1
Reactome_2022	inter	no_met > distant_mets	Defects In Cobalamin (B12) Metabolism R-HSA-3296469	(1/13)	0.0631034	0.234424	16.7407	46.2543	AMN
Reactome_2022	inter	no_met > distant_mets	Downregulation Of ERBB2:ERBB3 Signaling R-HSA-1358803	(1/13)	0.0631034	0.234424	16.7407	46.2543	ERBB3
Reactome_2022	inter	no_met > distant_mets	ERBB2 Activates PTK6 Signaling R-HSA-8847993	(1/13)	0.0631034	0.234424	16.7407	46.2543	ERBB3
Reactome_2022	inter	no_met > distant_mets	Mitotic Telophase/Cytokinesis R-HSA-68884	(1/13)	0.0631034	0.234424	16.7407	46.2543	KIF23
Reactome_2022	inter	no_met > distant_mets	Translesion Synthesis By Y Family DNA Polymerases Bypasses Lesions On DNA Template R-HSA-110313	(2/39)	0.0162624	0.176447	10.9559	45.1261	RFC3;PCLAF
Reactome_2022	inter	no_met > distant_mets	Presynaptic Phase Of Homologous DNA Pairing And Strand Exchange R-HSA-5693616	(2/40)	0.0170632	0.176447	10.667	43.4237	RFC3;RAD51
Reactome_2022	inter	no_met > distant_mets	Diseases Associated With Glycosaminoglycan Metabolism R-HSA-3560782	(2/40)	0.0170632	0.176447	10.667	43.4237	LUM;DCN
Reactome_2022	inter	no_met > distant_mets	Defective Homologous Recombination Repair (HRR) Due To BRCA2 Loss Of Function R-HSA-9701190	(2/41)	0.0178805	0.176447	10.393	41.8219	RFC3;RAD51
Reactome_2022	inter	no_met > distant_mets	Golgi Cisternae Pericentriolar Stack Reorganization R-HSA-162658	(1/14)	0.0677909	0.237989	15.4522	41.587	CCNB2
Reactome_2022	inter	no_met > distant_mets	Synthesis Of Bile Acids And Bile Salts Via 24-Hydroxycholesterol R-HSA-193775	(1/14)	0.0677909	0.237989	15.4522	41.587	SLC27A2
Reactome_2022	inter	no_met > distant_mets	CS/DS Degradation R-HSA-2024101	(1/14)	0.0677909	0.237989	15.4522	41.587	DCN
Reactome_2022	inter	no_met > distant_mets	Leading Strand Synthesis R-HSA-69109	(1/14)	0.0677909	0.237989	15.4522	41.587	RFC3
Reactome_2022	inter	no_met > distant_mets	Kinesins R-HSA-983189	(2/42)	0.0187141	0.176447	10.1327	40.3126	KIF23;KIF11
Reactome_2022	inter	no_met > distant_mets	RHOF GTPase Cycle R-HSA-9035034	(2/42)	0.0187141	0.176447	10.1327	40.3126	ADD3;TMPO
Reactome_2022	inter	no_met > distant_mets	Fatty Acid Metabolism R-HSA-8978868	(5/173)	0.00177462	0.0732029	6.1817	39.156	GPX2;SCD;ACSL5;HACD3;SLC27A2
Reactome_2022	inter	no_met > distant_mets	Homologous DNA Pairing And Strand Exchange R-HSA-5693579	(2/43)	0.0195638	0.179335	9.88502	38.8884	RFC3;RAD51
Reactome_2022	inter	no_met > distant_mets	Extracellular Matrix Organization R-HSA-1474244	(7/291)	0.000648727	0.03568	5.19885	38.1621	MMP14;COL4A2;LUM;COL4A1;THBS1;DCN;FBN1
Reactome_2022	inter	no_met > distant_mets	Depolymerisation Of Nuclear Lamina R-HSA-4419969	(1/15)	0.0724552	0.241439	14.3478	37.6598	TMPO
Reactome_2022	inter	no_met > distant_mets	ERBB2 Regulates Cell Motility R-HSA-6785631	(1/15)	0.0724552	0.241439	14.3478	37.6598	ERBB3
Reactome_2022	inter	no_met > distant_mets	Collagen Chain Trimerization R-HSA-8948216	(2/44)	0.0204295	0.182209	9.64917	37.5428	COL4A2;COL4A1
Reactome_2022	inter	no_met > distant_mets	Polo-like Kinase Mediated Events R-HSA-156711	(1/16)	0.0770964	0.241439	13.3906	34.316	CCNB2
Reactome_2022	inter	no_met > distant_mets	PI3K Events In ERBB2 Signaling R-HSA-1963642	(1/16)	0.0770964	0.241439	13.3906	34.316	ERBB3
Reactome_2022	inter	no_met > distant_mets	Translesion Synthesis By REV1 R-HSA-110312	(1/16)	0.0770964	0.241439	13.3906	34.316	RFC3
Reactome_2022	inter	no_met > distant_mets	DNA Damage Bypass R-HSA-73893	(2/48)	0.0240483	0.190786	8.80834	32.8348	RFC3;PCLAF
Reactome_2022	inter	no_met > distant_mets	Translesion Synthesis By POLI R-HSA-5656121	(1/17)	0.0817146	0.241439	12.553	31.4393	RFC3
Reactome_2022	inter	no_met > distant_mets	Purine Catabolism R-HSA-74259	(1/17)	0.0817146	0.241439	12.553	31.4393	NUDT15
Reactome_2022	inter	no_met > distant_mets	Zinc Transporters R-HSA-435354	(1/17)	0.0817146	0.241439	12.553	31.4393	SLC39A5
Reactome_2022	inter	no_met > distant_mets	Butyrate Response Factor 1 Binds And Destabilizes mRNA R-HSA-450385	(1/17)	0.0817146	0.241439	12.553	31.4393	ZFP36L1
Reactome_2022	inter	no_met > distant_mets	Translesion Synthesis By POLK R-HSA-5655862	(1/17)	0.0817146	0.241439	12.553	31.4393	RFC3
Reactome_2022	inter	no_met > distant_mets	Vitamin B5 (Pantothenate) Metabolism R-HSA-199220	(1/17)	0.0817146	0.241439	12.553	31.4393	PANK1
Reactome_2022	inter	no_met > distant_mets	Cargo Trafficking To Periciliary Membrane R-HSA-5620920	(2/50)	0.025949	0.190786	8.44048	30.8214	CCT2;RAB3IP
Reactome_2022	inter	no_met > distant_mets	Diseases Of DNA Repair R-HSA-9675135	(2/51)	0.0269215	0.190786	8.26781	29.8867	RFC3;RAD51
Reactome_2022	inter	no_met > distant_mets	RHOD GTPase Cycle R-HSA-9013405	(2/52)	0.0279086	0.190786	8.10204	28.9958	ADD3;TMPO
Reactome_2022	inter	no_met > distant_mets	Aflatoxin Activation And Detoxification R-HSA-5423646	(1/19)	0.0908825	0.241439	11.1571	26.7569	MGST1
Reactome_2022	inter	no_met > distant_mets	Translesion Synthesis By POLH R-HSA-110320	(1/19)	0.0908825	0.241439	11.1571	26.7569	RFC3
Reactome_2022	inter	no_met > distant_mets	RHO GTPases Activate CIT R-HSA-5625900	(1/19)	0.0908825	0.241439	11.1571	26.7569	PRC1
Reactome_2022	inter	no_met > distant_mets	Metabolism Of Cofactors R-HSA-8978934	(1/19)	0.0908825	0.241439	11.1571	26.7569	GCHFR
Reactome_2022	inter	no_met > distant_mets	RAS Processing R-HSA-9648002	(1/19)	0.0908825	0.241439	11.1571	26.7569	ABHD17C
Reactome_2022	inter	no_met > distant_mets	ECM Proteoglycans R-HSA-3000178	(2/55)	0.0309557	0.190786	7.64228	26.5584	LUM;DCN
Reactome_2022	inter	no_met > distant_mets	Assembly Of Collagen Fibrils And Other Multimeric Structures R-HSA-2022090	(2/57)	0.0330569	0.190786	7.36364	25.1065	COL4A2;COL4A1
Reactome_2022	inter	no_met > distant_mets	NCAM Signaling For Neurite Out-Growth R-HSA-375165	(2/57)	0.0330569	0.190786	7.36364	25.1065	COL4A2;COL4A1
Reactome_2022	inter	no_met > distant_mets	Regulation Of Gene Expression In Beta Cells R-HSA-210745	(1/20)	0.0954324	0.241439	10.5694	24.831	HNF1A
Reactome_2022	inter	no_met > distant_mets	Syndecan Interactions R-HSA-3000170	(1/20)	0.0954324	0.241439	10.5694	24.831	THBS1
Reactome_2022	inter	no_met > distant_mets	Chondroitin Sulfate Biosynthesis R-HSA-2022870	(1/20)	0.0954324	0.241439	10.5694	24.831	DCN
Reactome_2022	inter	no_met > distant_mets	Regulation Of FZD By Ubiquitination R-HSA-4641263	(1/20)	0.0954324	0.241439	10.5694	24.831	LGR5
Reactome_2022	inter	no_met > distant_mets	Defective B3GAT3 Causes JDSSDHD R-HSA-3560801	(1/20)	0.0954324	0.241439	10.5694	24.831	DCN
Reactome_2022	inter	no_met > distant_mets	Defective B4GALT7 Causes EDS, Progeroid Type R-HSA-3560783	(1/20)	0.0954324	0.241439	10.5694	24.831	DCN
Reactome_2022	inter	no_met > distant_mets	Defective B3GALT6 Causes EDSP2 And SEMDJL1 R-HSA-4420332	(1/20)	0.0954324	0.241439	10.5694	24.831	DCN
Reactome_2022	inter	no_met > distant_mets	Lagging Strand Synthesis R-HSA-69186	(1/20)	0.0954324	0.241439	10.5694	24.831	RFC3
Reactome_2022	inter	no_met > distant_mets	Synthesis, Secretion, And Inactivation Of Glucagon-like Peptide-1 (GLP-1) R-HSA-381771	(1/21)	0.0999598	0.241439	10.0404	23.1229	CDX2
Reactome_2022	inter	no_met > distant_mets	Signaling By ERBB2 TMD/JMD Mutants R-HSA-9665686	(1/21)	0.0999598	0.241439	10.0404	23.1229	ERBB3
Reactome_2022	inter	no_met > distant_mets	SHC1 Events In ERBB2 Signaling R-HSA-1250196	(1/21)	0.0999598	0.241439	10.0404	23.1229	ERBB3
Reactome_2022	inter	no_met > distant_mets	Cobalamin (Cbl, Vitamin B12) Transport And Metabolism R-HSA-196741	(1/21)	0.0999598	0.241439	10.0404	23.1229	AMN
Reactome_2022	inter	no_met > distant_mets	PCNA-Dependent Long Patch Base Excision Repair R-HSA-5651801	(1/21)	0.0999598	0.241439	10.0404	23.1229	RFC3
Reactome_2022	inter	no_met > distant_mets	Defects In Vitamin And Cofactor Metabolism R-HSA-3296482	(1/21)	0.0999598	0.241439	10.0404	23.1229	AMN
Reactome_2022	inter	no_met > distant_mets	Azathioprine ADME R-HSA-9748787	(1/21)	0.0999598	0.241439	10.0404	23.1229	NUDT15
Reactome_2022	inter	no_met > distant_mets	VxPx Cargo-Targeting To Cilium R-HSA-5620916	(1/21)	0.0999598	0.241439	10.0404	23.1229	RAB3IP
Reactome_2022	inter	no_met > distant_mets	Mitotic Prophase R-HSA-68875	(3/112)	0.0186665	0.176447	5.61553	22.3556	CCNB2;VRK1;TMPO
Reactome_2022	inter	no_met > distant_mets	Miscellaneous Transport And Binding Events R-HSA-5223345	(1/23)	0.108947	0.246134	9.12672	20.2329	ADD3
Reactome_2022	inter	no_met > distant_mets	Post-chaperonin Tubulin Folding Pathway R-HSA-389977	(1/23)	0.108947	0.246134	9.12672	20.2329	TUBA1C
Reactome_2022	inter	no_met > distant_mets	RHOBTB1 GTPase Cycle R-HSA-9013422	(1/23)	0.108947	0.246134	9.12672	20.2329	CCT2
Reactome_2022	inter	no_met > distant_mets	RHOBTB2 GTPase Cycle R-HSA-9013418	(1/23)	0.108947	0.246134	9.12672	20.2329	CCT2
Reactome_2022	inter	no_met > distant_mets	HDR Thru Homologous Recombination (HRR) R-HSA-5685942	(2/67)	0.0443538	0.200503	6.22763	19.4025	RFC3;RAD51
Reactome_2022	inter	no_met > distant_mets	Collagen Biosynthesis And Modifying Enzymes R-HSA-1650814	(2/67)	0.0443538	0.200503	6.22763	19.4025	COL4A2;COL4A1
Reactome_2022	inter	no_met > distant_mets	Metabolism Of Water-Soluble Vitamins And Cofactors R-HSA-196849	(3/122)	0.0233356	0.190786	5.14104	19.3189	AMN;GSTO2;PANK1
Reactome_2022	inter	no_met > distant_mets	Metabolism Of Vitamins And Cofactors R-HSA-196854	(4/186)	0.014216	0.173381	4.51419	19.2006	GCHFR;AMN;GSTO2;PANK1
Reactome_2022	inter	no_met > distant_mets	Signaling By ERBB2 KD Mutants R-HSA-9664565	(1/24)	0.113408	0.246134	8.72947	19.002	ERBB3
Reactome_2022	inter	no_met > distant_mets	Synthesis Of Bile Acids And Bile Salts Via 7Alpha-Hydroxycholesterol R-HSA-193368	(1/24)	0.113408	0.246134	8.72947	19.002	SLC27A2
Reactome_2022	inter	no_met > distant_mets	Incretin Synthesis, Secretion, And Inactivation R-HSA-400508	(1/24)	0.113408	0.246134	8.72947	19.002	CDX2
Reactome_2022	inter	no_met > distant_mets	Impaired BRCA2 Binding To PALB2 R-HSA-9709603	(1/24)	0.113408	0.246134	8.72947	19.002	RAD51
Reactome_2022	inter	no_met > distant_mets	Cyclin A/B1/B2 Associated Events During G2/M Transition R-HSA-69273	(1/25)	0.117846	0.246134	8.36532	17.8882	CCNB2
Reactome_2022	inter	no_met > distant_mets	Resolution Of AP Sites Via Multiple-Nucleotide Patch Replacement Pathway R-HSA-110373	(1/25)	0.117846	0.246134	8.36532	17.8882	RFC3
Reactome_2022	inter	no_met > distant_mets	Signaling By ERBB2 In Cancer R-HSA-1227990	(1/25)	0.117846	0.246134	8.36532	17.8882	ERBB3
Reactome_2022	inter	no_met > distant_mets	NOTCH3 Intracellular Domain Regulates Transcription R-HSA-9013508	(1/25)	0.117846	0.246134	8.36532	17.8882	DLGAP5
Reactome_2022	inter	no_met > distant_mets	Defective HDR Thru Homologous Recombination (HRR) Due To BRCA1 Loss-Of-Function R-HSA-9701192	(1/25)	0.117846	0.246134	8.36532	17.8882	RAD51
Reactome_2022	inter	no_met > distant_mets	Polymerase Switching On C-strand Of Telomere R-HSA-174411	(1/25)	0.117846	0.246134	8.36532	17.8882	RFC3
Reactome_2022	inter	no_met > distant_mets	Gap-filling DNA Repair Synthesis And Ligation In GG-NER R-HSA-5696397	(1/25)	0.117846	0.246134	8.36532	17.8882	RFC3
Reactome_2022	inter	no_met > distant_mets	Plasma Lipoprotein Assembly, Remodeling, And Clearance R-HSA-174824	(2/71)	0.0492185	0.203027	5.86542	17.6636	SCARB1;AMN
Reactome_2022	inter	no_met > distant_mets	Cell Cycle, Mitotic R-HSA-69278	(8/523)	0.00471404	0.129636	3.27311	17.5347	CCNB2;TUBA1C;RFC3;BORA;VRK1;KIF23;MZT1;TMPO
Reactome_2022	inter	no_met > distant_mets	Metal Ion SLC Transporters R-HSA-425410	(1/26)	0.122262	0.249053	8.0303	16.8764	SLC39A5
Reactome_2022	inter	no_met > distant_mets	GAG Synthesis Requires Tetrasaccharide Linker Sequence R-HSA-1971475	(1/26)	0.122262	0.249053	8.0303	16.8764	DCN
Reactome_2022	inter	no_met > distant_mets	Resolution Of D-loop Structures Thru Synthesis-Dependent Strand Annealing (SDSA) R-HSA-5693554	(1/27)	0.126657	0.256421	7.72106	15.9538	RAD51
Reactome_2022	inter	no_met > distant_mets	Metabolism Of Carbohydrates R-HSA-71387	(5/285)	0.014249	0.173381	3.68797	15.6778	PKM;LUM;SORD;DCN;PCK2
Reactome_2022	inter	no_met > distant_mets	Cell Cycle R-HSA-1640170	(9/654)	0.00547656	0.137837	2.95247	15.3743	CCNB2;TUBA1C;RFC3;BORA;RAD51;VRK1;KIF23;MZT1;TMPO
Reactome_2022	inter	no_met > distant_mets	COPI-dependent Golgi-to-ER Retrograde Traffic R-HSA-6811434	(2/78)	0.0581682	0.232163	5.32331	15.1417	KIF23;KIF11
Reactome_2022	inter	no_met > distant_mets	Keratan Sulfate Biosynthesis R-HSA-2022854	(1/28)	0.131029	0.262059	7.43472	15.1098	LUM
Reactome_2022	inter	no_met > distant_mets	Mitophagy R-HSA-5205647	(1/28)	0.131029	0.262059	7.43472	15.1098	PGAM5
Reactome_2022	inter	no_met > distant_mets	M Phase R-HSA-68886	(6/380)	0.0120873	0.173381	3.33246	14.7148	CCNB2;TUBA1C;VRK1;KIF23;MZT1;TMPO
Reactome_2022	inter	no_met > distant_mets	Diseases Of Glycosylation R-HSA-3781865	(3/143)	0.0350137	0.190786	4.36524	14.6324	LUM;THBS1;DCN
Reactome_2022	inter	no_met > distant_mets	Downregulation Of ERBB2 Signaling R-HSA-8863795	(1/29)	0.13538	0.267518	7.16883	14.3353	ERBB3
Reactome_2022	inter	no_met > distant_mets	Peroxisomal Lipid Metabolism R-HSA-390918	(1/29)	0.13538	0.267518	7.16883	14.3353	SLC27A2
Reactome_2022	inter	no_met > distant_mets	TP53 Regulates Metabolic Genes R-HSA-5628897	(2/81)	0.0621639	0.234424	5.12038	14.2243	GPX2;COX6A1
Reactome_2022	inter	no_met > distant_mets	Recognition Of DNA Damage By PCNA-containing Replication Complex R-HSA-110314	(1/30)	0.13971	0.271201	6.92128	13.6224	RFC3
Reactome_2022	inter	no_met > distant_mets	Synthesis Of Active Ubiquitin: Roles Of E1 And E2 Enzymes R-HSA-8866652	(1/30)	0.13971	0.271201	6.92128	13.6224	UCHL3
Reactome_2022	inter	no_met > distant_mets	Transcriptional Regulation Of Pluripotent Stem Cells R-HSA-452723	(1/30)	0.13971	0.271201	6.92128	13.6224	CDX2
Reactome_2022	inter	no_met > distant_mets	DNA Strand Elongation R-HSA-69190	(1/31)	0.144017	0.276313	6.69024	12.9645	RFC3
Reactome_2022	inter	no_met > distant_mets	Sealing Of Nuclear Envelope (NE) By ESCRT-III R-HSA-9668328	(1/31)	0.144017	0.276313	6.69024	12.9645	TUBA1C
Reactome_2022	inter	no_met > distant_mets	Mitotic Anaphase R-HSA-68882	(4/232)	0.0291583	0.190786	3.59503	12.7085	CCNB2;TUBA1C;VRK1;TMPO
Reactome_2022	inter	no_met > distant_mets	Regulation Of PLK1 Activity At G2/M Transition R-HSA-2565942	(2/87)	0.0704243	0.241439	4.7575	12.6227	CCNB2;BORA
Reactome_2022	inter	no_met > distant_mets	Mitotic Metaphase And Anaphase R-HSA-2555396	(4/233)	0.0295572	0.190786	3.57915	12.6037	CCNB2;TUBA1C;VRK1;TMPO
Reactome_2022	inter	no_met > distant_mets	Gluconeogenesis R-HSA-70263	(1/32)	0.148304	0.279659	6.4741	12.3558	PCK2
Reactome_2022	inter	no_met > distant_mets	Generation Of Second Messenger Molecules R-HSA-202433	(1/32)	0.148304	0.279659	6.4741	12.3558	EVL
Reactome_2022	inter	no_met > distant_mets	Glucose Metabolism R-HSA-70326	(2/89)	0.0732536	0.241439	4.64767	12.1482	PKM;PCK2
Reactome_2022	inter	no_met > distant_mets	Collagen Formation R-HSA-1474290	(2/90)	0.0746819	0.241439	4.59462	11.9208	COL4A2;COL4A1
Reactome_2022	inter	no_met > distant_mets	Chaperonin-mediated Protein Folding R-HSA-390466	(2/90)	0.0746819	0.241439	4.59462	11.9208	TUBA1C;CCT2
Reactome_2022	inter	no_met > distant_mets	Keratan Sulfate/Keratin Metabolism R-HSA-1638074	(1/33)	0.152569	0.281273	6.27146	11.7912	LUM
Reactome_2022	inter	no_met > distant_mets	Activation Of Matrix Metalloproteinases R-HSA-1592389	(1/33)	0.152569	0.281273	6.27146	11.7912	MMP14
Reactome_2022	inter	no_met > distant_mets	Telomere C-strand (Lagging Strand) Synthesis R-HSA-174417	(1/33)	0.152569	0.281273	6.27146	11.7912	RFC3
Reactome_2022	inter	no_met > distant_mets	Resolution Of D-loop Structures Thru Holliday Junction Intermediates R-HSA-5693568	(1/33)	0.152569	0.281273	6.27146	11.7912	RAD51
Reactome_2022	inter	no_met > distant_mets	Transcriptional Regulation By E2F6 R-HSA-8953750	(1/34)	0.156813	0.282778	6.08111	11.2665	RAD51
Reactome_2022	inter	no_met > distant_mets	Synthesis Of Bile Acids And Bile Salts R-HSA-192105	(1/34)	0.156813	0.282778	6.08111	11.2665	SLC27A2
Reactome_2022	inter	no_met > distant_mets	Detoxification Of Reactive Oxygen Species R-HSA-3299685	(1/34)	0.156813	0.282778	6.08111	11.2665	GPX2
Reactome_2022	inter	no_met > distant_mets	Resolution Of D-Loop Structures R-HSA-5693537	(1/34)	0.156813	0.282778	6.08111	11.2665	RAD51
Reactome_2022	inter	no_met > distant_mets	Diseases Of Metabolism R-HSA-5668914	(4/247)	0.0354846	0.190786	3.37054	11.2531	AMN;LUM;THBS1;DCN
Reactome_2022	inter	no_met > distant_mets	Nucleotide Catabolism R-HSA-8956319	(1/35)	0.161037	0.284182	5.90196	10.7777	NUDT15
Reactome_2022	inter	no_met > distant_mets	RHOBTB GTPase Cycle R-HSA-9706574	(1/35)	0.161037	0.284182	5.90196	10.7777	CCT2
Reactome_2022	inter	no_met > distant_mets	N-glycan Trimming In ER And Calnexin/Calreticulin Cycle R-HSA-532668	(1/35)	0.161037	0.284182	5.90196	10.7777	MLEC
Reactome_2022	inter	no_met > distant_mets	Protein Folding R-HSA-391251	(2/96)	0.0834354	0.241439	4.30004	10.6799	TUBA1C;CCT2
Reactome_2022	inter	no_met > distant_mets	Activation Of ATR In Response To Replication Stress R-HSA-176187	(1/36)	0.165239	0.288512	5.73304	10.3216	RFC3
Reactome_2022	inter	no_met > distant_mets	Nuclear Pore Complex (NPC) Disassembly R-HSA-3301854	(1/36)	0.165239	0.288512	5.73304	10.3216	CCNB2
Reactome_2022	inter	no_met > distant_mets	Cooperation Of PDCL (PhLP1) And TRiC/CCT In G-protein Beta Folding R-HSA-6814122	(1/37)	0.16942	0.289301	5.57351	9.89507	CCT2
Reactome_2022	inter	no_met > distant_mets	Defective B3GALTL Causes PpS R-HSA-5083635	(1/37)	0.16942	0.289301	5.57351	9.89507	THBS1
Reactome_2022	inter	no_met > distant_mets	Association Of TriC/CCT With Target Proteins During Biosynthesis R-HSA-390471	(1/38)	0.173581	0.289301	5.4226	9.49559	CCT2
Reactome_2022	inter	no_met > distant_mets	Resolution Of Abasic Sites (AP Sites) R-HSA-73933	(1/38)	0.173581	0.289301	5.4226	9.49559	RFC3
Reactome_2022	inter	no_met > distant_mets	O-glycosylation Of TSR Domain-Containing Proteins R-HSA-5173214	(1/38)	0.173581	0.289301	5.4226	9.49559	THBS1
Reactome_2022	inter	no_met > distant_mets	Fanconi Anemia Pathway R-HSA-6783310	(1/38)	0.173581	0.289301	5.4226	9.49559	FANCI
Reactome_2022	inter	no_met > distant_mets	G2/M Transition R-HSA-69275	(3/182)	0.0632235	0.234424	3.40742	9.40815	CCNB2;BORA;MZT1
Reactome_2022	inter	no_met > distant_mets	MHC Class II Antigen Presentation R-HSA-2132295	(2/104)	0.0955626	0.241439	3.96118	9.30076	KIF23;KIF11
Reactome_2022	inter	no_met > distant_mets	Mitotic G2-G2/M Phases R-HSA-453274	(3/184)	0.0648871	0.23792	3.36943	9.21573	CCNB2;BORA;MZT1
Reactome_2022	inter	no_met > distant_mets	Elastic Fibre Formation R-HSA-1566948	(1/39)	0.177721	0.293935	5.27964	9.1208	FBN1
Reactome_2022	inter	no_met > distant_mets	O-linked Glycosylation R-HSA-5173105	(2/107)	0.100234	0.241439	3.84742	8.85004	GALNT6;THBS1
Reactome_2022	inter	no_met > distant_mets	Phase II - Conjugation Of Compounds R-HSA-156580	(2/107)	0.100234	0.241439	3.84742	8.85004	GSTO2;MGST1
Reactome_2022	inter	no_met > distant_mets	Collagen Degradation R-HSA-1442490	(1/40)	0.18184	0.297065	5.144	8.76861	MMP14
Reactome_2022	inter	no_met > distant_mets	Degradation Of Extracellular Matrix R-HSA-1474228	(2/109)	0.103383	0.244677	3.77513	8.56695	MMP14;DCN
Reactome_2022	inter	no_met > distant_mets	Metabolism R-HSA-1430728	(18/2049)	0.0124406	0.173381	1.9313	8.4722	GPX2;AMN;GSTO2;LUM;PANK1;MGST1;SORD;ACSL5;COX6A1;HACD3;DCN;GCHFR;PKM;SCD;FAR2;NUDT15;SLC27A2;PCK2
Reactome_2022	inter	no_met > distant_mets	Dual Incision In GG-NER R-HSA-5696400	(1/41)	0.185939	0.297863	5.01515	8.43717	RFC3
Reactome_2022	inter	no_met > distant_mets	Carboxyterminal Post-Translational Modifications Of Tubulin R-HSA-8955332	(1/41)	0.185939	0.297863	5.01515	8.43717	TUBA1C
Reactome_2022	inter	no_met > distant_mets	Regulation Of Beta-Cell Development R-HSA-186712	(1/41)	0.185939	0.297863	5.01515	8.43717	HNF1A
Reactome_2022	inter	no_met > distant_mets	Non-integrin membrane-ECM Interactions R-HSA-3000171	(1/41)	0.185939	0.297863	5.01515	8.43717	THBS1
Reactome_2022	inter	no_met > distant_mets	Golgi-to-ER Retrograde Transport R-HSA-8856688	(2/112)	0.108158	0.246134	3.67161	8.16628	KIF23;KIF11
Reactome_2022	inter	no_met > distant_mets	Activation Of Gene Expression By SREBF (SREBP) R-HSA-2426168	(1/42)	0.190018	0.302927	4.89258	8.12481	SCD
Reactome_2022	inter	no_met > distant_mets	HDR Thru Homologous Recombination (HRR) Or Single Strand Annealing (SSA) R-HSA-5693567	(2/114)	0.111373	0.246134	3.60569	7.91401	RFC3;RAD51
Reactome_2022	inter	no_met > distant_mets	Homology Directed Repair R-HSA-5693538	(2/119)	0.119519	0.248058	3.45072	7.33031	RFC3;RAD51
Reactome_2022	inter	no_met > distant_mets	Bile Acid And Bile Salt Metabolism R-HSA-194068	(1/45)	0.202133	0.320691	4.55831	7.28797	SLC27A2
Reactome_2022	inter	no_met > distant_mets	Glycosaminoglycan Metabolism R-HSA-1630316	(2/120)	0.121166	0.249053	3.42131	7.221	LUM;DCN
Reactome_2022	inter	no_met > distant_mets	DNA Repair R-HSA-73894	(4/310)	0.0700975	0.241439	2.66803	7.09127	FANCI;RFC3;RAD51;PCLAF
Reactome_2022	inter	no_met > distant_mets	NR1H2 And NR1H3-mediated Signaling R-HSA-9024446	(1/46)	0.206131	0.32547	4.45679	7.03836	SCD
Reactome_2022	inter	no_met > distant_mets	Signaling By NOTCH3 R-HSA-9012852	(1/49)	0.218007	0.340959	4.17761	6.36345	DLGAP5
Reactome_2022	inter	no_met > distant_mets	Signaling By ERBB2 R-HSA-1227986	(1/49)	0.218007	0.340959	4.17761	6.36345	ERBB3
Reactome_2022	inter	no_met > distant_mets	Extension Of Telomeres R-HSA-180786	(1/50)	0.221927	0.34383	4.09215	6.16035	RFC3
Reactome_2022	inter	no_met > distant_mets	Chondroitin Sulfate/Dermatan Sulfate Metabolism R-HSA-1793185	(1/50)	0.221927	0.34383	4.09215	6.16035	DCN
Reactome_2022	inter	no_met > distant_mets	Signaling By Non-Receptor Tyrosine Kinases R-HSA-9006927	(1/52)	0.229708	0.352575	3.93127	5.7827	ERBB3
Reactome_2022	inter	no_met > distant_mets	Factors Involved In Megakaryocyte Development And Platelet Production R-HSA-983231	(2/136)	0.14822	0.279659	3.01036	5.74694	KIF23;KIF11
Reactome_2022	inter	no_met > distant_mets	Nuclear Receptor Transcription Pathway R-HSA-383280	(1/53)	0.233569	0.353568	3.85548	5.60693	HNF1A
Reactome_2022	inter	no_met > distant_mets	Heparan Sulfate/Heparin (HS-GAG) Metabolism R-HSA-1638091	(1/53)	0.233569	0.353568	3.85548	5.60693	DCN
Reactome_2022	inter	no_met > distant_mets	RHOJ GTPase Cycle R-HSA-9013409	(1/54)	0.237412	0.35425	3.78254	5.43914	TMPO
Reactome_2022	inter	no_met > distant_mets	Neutrophil Degranulation R-HSA-6798695	(5/468)	0.0856173	0.241439	2.2095	5.43067	CCT2;PKM;MGST1;MLEC;SLC27A2
Reactome_2022	inter	no_met > distant_mets	Transcriptional Regulation By TP53 R-HSA-3700989	(4/354)	0.101707	0.243212	2.32738	5.3196	FANCI;GPX2;RFC3;COX6A1
Reactome_2022	inter	no_met > distant_mets	Regulation Of Cholesterol Biosynthesis By SREBP (SREBF) R-HSA-1655829	(1/55)	0.241235	0.356984	3.71231	5.27884	SCD
Reactome_2022	inter	no_met > distant_mets	Meiotic Recombination R-HSA-912446	(1/56)	0.245039	0.359391	3.64463	5.12558	RAD51
Reactome_2022	inter	no_met > distant_mets	Signaling By ERBB4 R-HSA-1236394	(1/57)	0.248825	0.361727	3.57937	4.97892	ERBB3
Reactome_2022	inter	no_met > distant_mets	Cytoprotection By HMOX1 R-HSA-9707564	(1/57)	0.248825	0.361727	3.57937	4.97892	COX6A1
Reactome_2022	inter	no_met > distant_mets	RHOA GTPase Cycle R-HSA-8980692	(2/147)	0.167468	0.289301	2.78044	4.96854	ARHGAP11A;TMPO
Reactome_2022	inter	no_met > distant_mets	G2/M Checkpoints R-HSA-69481	(2/148)	0.169239	0.289301	2.76125	4.90521	CCNB2;RFC3
Reactome_2022	inter	no_met > distant_mets	DNA Double-Strand Break Repair R-HSA-5693532	(2/149)	0.171014	0.289301	2.74233	4.84299	RFC3;RAD51
Reactome_2022	inter	no_met > distant_mets	Transcriptional Regulation Of Granulopoiesis R-HSA-9616222	(1/59)	0.256339	0.366199	3.45559	4.70394	KLF5
Reactome_2022	inter	no_met > distant_mets	O-linked Glycosylation Of Mucins R-HSA-913709	(1/59)	0.256339	0.366199	3.45559	4.70394	GALNT6
Reactome_2022	inter	no_met > distant_mets	Arachidonic Acid Metabolism R-HSA-2142753	(1/59)	0.256339	0.366199	3.45559	4.70394	GPX2
Reactome_2022	inter	no_met > distant_mets	Role Of GTSE1 In G2/M Progression After G2 Checkpoint R-HSA-8852276	(1/59)	0.256339	0.366199	3.45559	4.70394	CCNB2
Reactome_2022	inter	no_met > distant_mets	Metabolism Of Steroids R-HSA-8957322	(2/153)	0.178143	0.293935	2.66914	4.60473	SCD;SLC27A2
Reactome_2022	inter	no_met > distant_mets	Vesicle-mediated Transport R-HSA-5653656	(6/637)	0.099848	0.241439	1.94919	4.49113	SCARB1;COL4A2;COL4A1;RAB3IP;KIF23;KIF11
Reactome_2022	inter	no_met > distant_mets	Selective Autophagy R-HSA-9663891	(1/61)	0.263779	0.375203	3.34007	4.45112	PGAM5
Reactome_2022	inter	no_met > distant_mets	Signaling By Rho GTPases R-HSA-194315	(6/644)	0.103802	0.244677	1.9271	4.36539	ARHGAP11A;CCT2;PRC1;EVL;ADD3;TMPO
Reactome_2022	inter	no_met > distant_mets	TP53 Regulates Transcription Of DNA Repair Genes R-HSA-6796648	(1/62)	0.267472	0.377203	3.28515	4.33226	FANCI
Reactome_2022	inter	no_met > distant_mets	RAB Geranylgeranylation R-HSA-8873719	(1/62)	0.267472	0.377203	3.28515	4.33226	RAB15
Reactome_2022	inter	no_met > distant_mets	Peroxisomal Protein Import R-HSA-9033241	(1/63)	0.271146	0.380758	3.232	4.21808	SLC27A2
Reactome_2022	inter	no_met > distant_mets	Gap-filling DNA Repair Synthesis And Ligation In TC-NER R-HSA-6782210	(1/64)	0.274801	0.384256	3.18054	4.10832	RFC3
Reactome_2022	inter	no_met > distant_mets	Signaling By Rho GTPases, Miro GTPases And RHOBTB3 R-HSA-9716542	(6/660)	0.113147	0.246134	1.87839	4.09314	ARHGAP11A;CCT2;PRC1;EVL;ADD3;TMPO
Reactome_2022	inter	no_met > distant_mets	Dual Incision In TC-NER R-HSA-6782135	(1/65)	0.278439	0.3877	3.13068	4.00275	RFC3
Reactome_2022	inter	no_met > distant_mets	RUNX1 Regulates Genes Involved In Megakaryocyte Differentiation And Platelet Function R-HSA-8936459	(1/66)	0.282059	0.39109	3.08236	3.90116	THBS1
Reactome_2022	inter	no_met > distant_mets	Diseases Associated With O-glycosylation Of Proteins R-HSA-3906995	(1/69)	0.29281	0.402613	2.94593	3.61829	THBS1
Reactome_2022	inter	no_met > distant_mets	Glycolysis R-HSA-70171	(1/69)	0.29281	0.402613	2.94593	3.61829	PKM
Reactome_2022	inter	no_met > distant_mets	Base Excision Repair R-HSA-73884	(1/72)	0.303401	0.413729	2.82103	3.36463	RFC3
Reactome_2022	inter	no_met > distant_mets	Intra-Golgi And Retrograde Golgi-to-ER Traffic R-HSA-6811442	(2/181)	0.229089	0.352575	2.24843	3.31339	KIF23;KIF11
Reactome_2022	inter	no_met > distant_mets	RHOC GTPase Cycle R-HSA-9013106	(1/73)	0.306897	0.416774	2.78171	3.28587	TMPO
Reactome_2022	inter	no_met > distant_mets	Cellular Response To Chemical Stress R-HSA-9711123	(2/182)	0.230932	0.352813	2.23583	3.2769	GPX2;COX6A1
Reactome_2022	inter	no_met > distant_mets	RHOG GTPase Cycle R-HSA-9013408	(1/74)	0.310375	0.41977	2.74346	3.20978	TMPO
Reactome_2022	inter	no_met > distant_mets	RHO GTPase Cycle R-HSA-9012999	(4/441)	0.17946	0.294636	1.85574	3.1878	ARHGAP11A;CCT2;ADD3;TMPO
Reactome_2022	inter	no_met > distant_mets	Mitotic Prometaphase R-HSA-68877	(2/186)	0.238313	0.35425	2.18678	3.13621	CCNB2;MZT1
Reactome_2022	inter	no_met > distant_mets	Cilium Assembly R-HSA-5617833	(2/186)	0.238313	0.35425	2.18678	3.13621	CCT2;RAB3IP
Reactome_2022	inter	no_met > distant_mets	Metabolism Of Lipids R-HSA-556833	(6/732)	0.160188	0.284182	1.68577	3.08734	GPX2;SCD;ACSL5;FAR2;HACD3;SLC27A2
Reactome_2022	inter	no_met > distant_mets	Protein Ubiquitination R-HSA-8852135	(1/76)	0.31728	0.427357	2.67003	3.06512	UCHL3
Reactome_2022	inter	no_met > distant_mets	Transcription-Coupled Nucleotide Excision Repair (TC-NER) R-HSA-6781827	(1/77)	0.320707	0.428474	2.63477	2.99634	RFC3
Reactome_2022	inter	no_met > distant_mets	G2/M DNA Damage Checkpoint R-HSA-69473	(1/77)	0.320707	0.428474	2.63477	2.99634	RFC3
Reactome_2022	inter	no_met > distant_mets	Constitutive Signaling By Aberrant PI3K In Cancer R-HSA-2219530	(1/78)	0.324116	0.431284	2.60042	2.92977	ERBB3
Reactome_2022	inter	no_met > distant_mets	Processing Of DNA Double-Strand Break Ends R-HSA-5693607	(1/80)	0.330885	0.436768	2.53433	2.80293	RFC3
Reactome_2022	inter	no_met > distant_mets	Recruitment Of NuMA To Mitotic Centrosomes R-HSA-380320	(1/80)	0.330885	0.436768	2.53433	2.80293	MZT1
Reactome_2022	inter	no_met > distant_mets	Centrosome Maturation R-HSA-380287	(1/81)	0.334244	0.4377	2.50253	2.74248	MZT1
Reactome_2022	inter	no_met > distant_mets	Global Genome Nucleotide Excision Repair (GG-NER) R-HSA-5696399	(1/82)	0.337586	0.440329	2.47151	2.6839	RFC3
Reactome_2022	inter	no_met > distant_mets	Transcriptional Regulation Of White Adipocyte Differentiation R-HSA-381340	(1/84)	0.344221	0.447216	2.41171	2.57202	KLF5
Reactome_2022	inter	no_met > distant_mets	Transport Of Bile Salts And Organic Acids, Metal Ions And Amine Compounds R-HSA-425366	(1/86)	0.35079	0.45219	2.35472	2.46673	SLC39A5
Reactome_2022	inter	no_met > distant_mets	RAC2 GTPase Cycle R-HSA-9013404	(1/87)	0.35405	0.454617	2.32723	2.4164	TMPO
Reactome_2022	inter	no_met > distant_mets	Signaling By Receptor Tyrosine Kinases R-HSA-9006934	(4/496)	0.23645	0.35425	1.64363	2.37014	ERBB3;COL4A2;COL4A1;THBS1
Reactome_2022	inter	no_met > distant_mets	Meiosis R-HSA-1500620	(1/88)	0.357294	0.455239	2.30036	2.36752	RAD51
Reactome_2022	inter	no_met > distant_mets	Regulation Of mRNA Stability By Proteins That Bind AU-rich Elements R-HSA-450531	(1/88)	0.357294	0.455239	2.30036	2.36752	ZFP36L1
Reactome_2022	inter	no_met > distant_mets	RAB GEFs Exchange GTP For GDP On RABs R-HSA-8876198	(1/89)	0.360521	0.455832	2.2741	2.32005	RAB3IP
Reactome_2022	inter	no_met > distant_mets	Peptide Hormone Metabolism R-HSA-2980736	(1/89)	0.360521	0.455832	2.2741	2.32005	CDX2
Reactome_2022	inter	no_met > distant_mets	Respiratory Electron Transport R-HSA-611105	(1/90)	0.363733	0.456395	2.24844	2.27393	COX6A1
Reactome_2022	inter	no_met > distant_mets	Regulation Of TP53 Activity Thru Phosphorylation R-HSA-6804756	(1/90)	0.363733	0.456395	2.24844	2.27393	RFC3
Reactome_2022	inter	no_met > distant_mets	Biological Oxidations R-HSA-211859	(2/218)	0.297557	0.407443	1.85979	2.25434	GSTO2;MGST1
Reactome_2022	inter	no_met > distant_mets	Telomere Maintenance R-HSA-157579	(1/92)	0.370109	0.462636	2.1988	2.18552	RFC3
Reactome_2022	inter	no_met > distant_mets	RAC3 GTPase Cycle R-HSA-9013423	(1/93)	0.373273	0.46483	2.17479	2.14314	TMPO
Reactome_2022	inter	no_met > distant_mets	Drug ADME R-HSA-9748784	(1/95)	0.379554	0.467361	2.1283	2.06182	NUDT15
Reactome_2022	inter	no_met > distant_mets	UCH Proteinases R-HSA-5689603	(1/95)	0.379554	0.467361	2.1283	2.06182	UCHL3
Reactome_2022	inter	no_met > distant_mets	Metabolism Of Nucleotides R-HSA-15869	(1/95)	0.379554	0.467361	2.1283	2.06182	NUDT15
Reactome_2022	inter	no_met > distant_mets	Anchoring Of Basal Body To Plasma Membrane R-HSA-5620912	(1/97)	0.385772	0.473252	2.08375	1.98479	RAB3IP
Reactome_2022	inter	no_met > distant_mets	Generic Transcription Pathway R-HSA-212436	(8/1190)	0.244271	0.359391	1.37703	1.94089	FANCI;GPX2;RFC3;RAD51;HNF1A;COX6A1;ZNF664;THBS1
Reactome_2022	inter	no_met > distant_mets	PI3K/AKT Signaling In Cancer R-HSA-2219528	(1/105)	0.410035	0.490253	1.92269	1.7141	ERBB3
Reactome_2022	inter	no_met > distant_mets	Resolution Of Sister Chromatid Cohesion R-HSA-2500257	(1/106)	0.413001	0.490253	1.90428	1.68397	CCNB2
Reactome_2022	inter	no_met > distant_mets	Post-translational Protein Phosphorylation R-HSA-8957275	(1/106)	0.413001	0.490253	1.90428	1.68397	FBN1
Reactome_2022	inter	no_met > distant_mets	PI5P, PP2A And IER3 Regulate PI3K/AKT Signaling R-HSA-6811558	(1/106)	0.413001	0.490253	1.90428	1.68397	ERBB3
Reactome_2022	inter	no_met > distant_mets	Nucleotide Excision Repair R-HSA-5696398	(1/108)	0.418887	0.495458	1.8685	1.62588	RFC3
Reactome_2022	inter	no_met > distant_mets	Respiratory Electron Transport, ATP Synthesis By Chemiosmotic Coupling, Heat Production By Uncoupling Proteins R-HSA-163200	(1/112)	0.430486	0.507111	1.8008	1.51779	COX6A1
Reactome_2022	inter	no_met > distant_mets	Reproduction R-HSA-1474165	(1/113)	0.433349	0.507111	1.78463	1.49233	RAD51
Reactome_2022	inter	no_met > distant_mets	Negative Regulation Of PI3K/AKT Network R-HSA-199418	(1/113)	0.433349	0.507111	1.78463	1.49233	ERBB3
Reactome_2022	inter	no_met > distant_mets	Macroautophagy R-HSA-1632852	(1/114)	0.436199	0.508641	1.76875	1.46746	PGAM5
Reactome_2022	inter	no_met > distant_mets	TCR Signaling R-HSA-202403	(1/116)	0.441855	0.511621	1.73781	1.4194	EVL
Reactome_2022	inter	no_met > distant_mets	RHO GTPase Effectors R-HSA-195258	(2/269)	0.390144	0.476842	1.50065	1.41247	PRC1;EVL
Reactome_2022	inter	no_met > distant_mets	Cell Cycle Checkpoints R-HSA-69620	(2/271)	0.393679	0.477626	1.48934	1.38839	CCNB2;RFC3
Reactome_2022	inter	no_met > distant_mets	RAF/MAP Kinase Cascade R-HSA-5673001	(2/271)	0.393679	0.477626	1.48934	1.38839	ERBB3;ABHD17C
Reactome_2022	inter	no_met > distant_mets	Chromosome Maintenance R-HSA-73886	(1/118)	0.447455	0.514108	1.70793	1.37349	RFC3
Reactome_2022	inter	no_met > distant_mets	RNA Polymerase II Transcription R-HSA-73857	(8/1312)	0.333552	0.4377	1.24006	1.36154	FANCI;GPX2;RFC3;RAD51;HNF1A;COX6A1;ZNF664;THBS1
Reactome_2022	inter	no_met > distant_mets	Synthesis Of DNA R-HSA-69239	(1/119)	0.450234	0.514108	1.69337	1.35129	RFC3
Reactome_2022	inter	no_met > distant_mets	RHO GTPases Activate Formins R-HSA-5663220	(1/119)	0.450234	0.514108	1.69337	1.35129	EVL
Reactome_2022	inter	no_met > distant_mets	Organelle Biogenesis And Maintenance R-HSA-1852241	(2/275)	0.400723	0.484391	1.46722	1.34175	CCT2;RAB3IP
Reactome_2022	inter	no_met > distant_mets	MAPK1/MAPK3 Signaling R-HSA-5684996	(2/277)	0.404231	0.486848	1.4564	1.31916	ERBB3;ABHD17C
Reactome_2022	inter	no_met > distant_mets	Rab Regulation Of Trafficking R-HSA-9007101	(1/122)	0.458489	0.521728	1.65114	1.28759	RAB3IP
Reactome_2022	inter	no_met > distant_mets	Regulation Of IGF Transport And Uptake By IGFBPs R-HSA-381426	(1/123)	0.461213	0.523025	1.63752	1.26727	FBN1
Reactome_2022	inter	no_met > distant_mets	Platelet Degranulation R-HSA-114608	(1/125)	0.46662	0.527345	1.61095	1.22793	THBS1
Reactome_2022	inter	no_met > distant_mets	Signal Transduction R-HSA-162582	(14/2465)	0.347842	0.450149	1.15893	1.22384	ARHGAP11A;CCT2;ABHD17C;ADD3;THBS1;ERBB3;COL4A2;SCD;PRC1;COL4A1;EVL;LGR5;DLGAP5;TMPO
Reactome_2022	inter	no_met > distant_mets	Autophagy R-HSA-9612973	(1/128)	0.474631	0.530944	1.57266	1.17197	PGAM5
Reactome_2022	inter	no_met > distant_mets	Response To Elevated Platelet Cytosolic Ca2+ R-HSA-76005	(1/130)	0.479906	0.53503	1.54812	1.13657	THBS1
Reactome_2022	inter	no_met > distant_mets	MAPK Family Signaling Cascades R-HSA-5683057	(2/318)	0.473835	0.530944	1.26479	0.944665	ERBB3;ABHD17C
Reactome_2022	inter	no_met > distant_mets	Gene Expression (Transcription) R-HSA-74160	(8/1449)	0.439131	0.510258	1.1139	0.916693	FANCI;GPX2;RFC3;RAD51;HNF1A;COX6A1;ZNF664;THBS1
Reactome_2022	inter	no_met > distant_mets	Developmental Biology R-HSA-1266738	(6/1073)	0.449675	0.514108	1.12662	0.900431	KLF5;CDX2;COL4A2;COL4A1;EVL;HNF1A
Reactome_2022	inter	no_met > distant_mets	CDC42 GTPase Cycle R-HSA-9013148	(1/149)	0.527469	0.582156	1.34808	0.862318	TMPO
Reactome_2022	inter	no_met > distant_mets	Transport Of Small Molecules R-HSA-382551	(4/706)	0.47214	0.530944	1.13948	0.855159	SCARB1;AMN;SLC39A5;ADD3
Reactome_2022	inter	no_met > distant_mets	Axon Guidance R-HSA-422475	(3/519)	0.482642	0.536269	1.16183	0.846371	COL4A2;COL4A1;EVL
Reactome_2022	inter	no_met > distant_mets	DNA Replication R-HSA-69306	(1/155)	0.541574	0.595139	1.29516	0.794289	RFC3
Reactome_2022	inter	no_met > distant_mets	Regulation Of TP53 Activity R-HSA-5633007	(1/157)	0.546183	0.596822	1.27843	0.773194	RFC3
Reactome_2022	inter	no_met > distant_mets	S Phase R-HSA-69242	(1/161)	0.555263	0.602752	1.24621	0.733164	RFC3
Reactome_2022	inter	no_met > distant_mets	Nervous System Development R-HSA-9675108	(3/545)	0.515349	0.570688	1.10461	0.732262	COL4A2;COL4A1;EVL
Reactome_2022	inter	no_met > distant_mets	Citric Acid (TCA) Cycle And Respiratory Electron Transport R-HSA-1428517	(1/163)	0.559735	0.605615	1.2307	0.714167	COX6A1
Reactome_2022	inter	no_met > distant_mets	Protein Localization R-HSA-9609507	(1/164)	0.561954	0.606029	1.22309	0.704909	SLC27A2
Reactome_2022	inter	no_met > distant_mets	Post-translational Protein Modification R-HSA-597592	(7/1383)	0.542839	0.595139	1.01328	0.619058	GALNT6;TUBA1C;RAB15;MLEC;UCHL3;THBS1;FBN1
Reactome_2022	inter	no_met > distant_mets	Hemostasis R-HSA-109582	(3/576)	0.552894	0.602162	1.04318	0.618177	KIF23;KIF11;THBS1
Reactome_2022	inter	no_met > distant_mets	RAC1 GTPase Cycle R-HSA-9013149	(1/178)	0.591887	0.634165	1.12555	0.590282	TMPO
Reactome_2022	inter	no_met > distant_mets	Membrane Trafficking R-HSA-199991	(3/599)	0.579637	0.623062	1.00173	0.546297	RAB3IP;KIF23;KIF11
Reactome_2022	inter	no_met > distant_mets	Innate Immune System R-HSA-168249	(5/1035)	0.595437	0.635904	0.964231	0.499914	CCT2;PKM;MGST1;MLEC;SLC27A2
Reactome_2022	inter	no_met > distant_mets	Metabolism Of Proteins R-HSA-392499	(9/1890)	0.611443	0.650891	0.947421	0.466068	GALNT6;CCT2;TUBA1C;CDX2;RAB15;MLEC;UCHL3;THBS1;FBN1
Reactome_2022	inter	no_met > distant_mets	TCF Dependent Signaling In Response To WNT R-HSA-201681	(1/198)	0.631168	0.669728	1.01025	0.464902	LGR5
Reactome_2022	inter	no_met > distant_mets	Signaling By NOTCH R-HSA-157118	(1/203)	0.640388	0.677085	0.984998	0.438995	DLGAP5
Reactome_2022	inter	no_met > distant_mets	Transcriptional Regulation By RUNX1 R-HSA-8878171	(1/204)	0.642205	0.677085	0.980097	0.434034	THBS1
Reactome_2022	inter	no_met > distant_mets	Signaling By ROBO Receptors R-HSA-376176	(1/209)	0.651152	0.684332	0.956294	0.410262	EVL
Reactome_2022	inter	no_met > distant_mets	Neddylation R-HSA-8951664	(1/237)	0.697312	0.730517	0.841637	0.303429	UCHL3
Reactome_2022	inter	no_met > distant_mets	SLC-mediated Transmembrane Transport R-HSA-425407	(1/247)	0.712287	0.743844	0.807013	0.273799	SLC39A5
Reactome_2022	inter	no_met > distant_mets	Adaptive Immune System R-HSA-1280218	(3/733)	0.714644	0.743951	0.812173	0.272866	KIF23;EVL;KIF11
Reactome_2022	inter	no_met > distant_mets	Platelet Activation, Signaling And Aggregation R-HSA-76002	(1/254)	0.722331	0.749588	0.784405	0.255145	THBS1
Reactome_2022	inter	no_met > distant_mets	Signaling By Nuclear Receptors R-HSA-9006931	(1/260)	0.730663	0.755858	0.766	0.240373	SCD
Reactome_2022	inter	no_met > distant_mets	PIP3 Activates AKT Signaling R-HSA-1257604	(1/268)	0.741388	0.764557	0.742746	0.222252	ERBB3
Reactome_2022	inter	no_met > distant_mets	Immune System R-HSA-168256	(8/1943)	0.767217	0.783844	0.807325	0.213929	CCT2;PKM;MGST1;MLEC;KIF23;EVL;KIF11;SLC27A2
Reactome_2022	inter	no_met > distant_mets	Disease R-HSA-1643685	(7/1736)	0.775417	0.787347	0.791041	0.201205	RFC3;AMN;RAD51;ERBB3;LUM;THBS1;DCN
Reactome_2022	inter	no_met > distant_mets	Deubiquitination R-HSA-5688426	(1/279)	0.755449	0.77663	0.712957	0.199944	UCHL3
Reactome_2022	inter	no_met > distant_mets	Asparagine N-linked Glycosylation R-HSA-446203	(1/282)	0.75915	0.778011	0.705237	0.194332	MLEC
Reactome_2022	inter	no_met > distant_mets	Signaling By WNT R-HSA-195721	(1/294)	0.77341	0.787347	0.67594	0.17368	LGR5
Reactome_2022	inter	no_met > distant_mets	Intracellular Signaling By Second Messengers R-HSA-9006925	(1/306)	0.786833	0.796487	0.648949	0.155579	ERBB3
Reactome_2022	inter	no_met > distant_mets	Cellular Responses To Stress R-HSA-2262752	(2/722)	0.88055	0.888629	0.543651	0.0691569	GPX2;COX6A1
Reactome_2022	inter	no_met > distant_mets	Cellular Responses To Stimuli R-HSA-8953897	(2/736)	0.887174	0.889871	0.532892	0.0637947	GPX2;COX6A1
Reactome_2022	inter	no_met > distant_mets	Diseases Of Signal Transduction By Growth Factor Receptors And Second Messengers R-HSA-5663202	(1/424)	0.883302	0.888688	0.4651	0.0577137	ERBB3
Reactome_2022	inter	no_met > distant_mets	Metabolism Of RNA R-HSA-8953854	(1/666)	0.966466	0.966466	0.29217	0.00996557	ZFP36L1
Reactome_2022	inter	distant_mets	MET Interacts With TNS Proteins R-HSA-8875513	(2/5)	0.000245087	0.00539645	135.354	1125.32	ITGB1;TNS4
Reactome_2022	inter	distant_mets	Cell-extracellular Matrix Interactions R-HSA-446353	(4/16)	1.02243e-06	7.94939e-05	69.0556	952.506	ITGB1;ACTN1;FLNA;FERMT2
Reactome_2022	inter	distant_mets	Fibronectin Matrix Formation R-HSA-1566977	(2/6)	0.000366432	0.00599792	101.51	803.118	ITGB1;ITGA5
Reactome_2022	inter	distant_mets	RHO GTPases Activate PAKs R-HSA-5627123	(4/21)	3.2983e-06	0.000205154	48.7328	615.111	MYL6;FLNA;MYH11;MYL9
Reactome_2022	inter	distant_mets	Smooth Muscle Contraction R-HSA-445355	(6/43)	7.04624e-08	2.19138e-05	34.2662	564.303	ACTA2;MYL6;ANXA2;MYH11;SORBS1;MYL9
Reactome_2022	inter	distant_mets	EPHA-mediated Growth Cone Collapse R-HSA-3928663	(3/15)	5.28268e-05	0.00234702	51.2577	504.811	MYL6;MYH11;MYL9
Reactome_2022	inter	distant_mets	CHL1 Interactions R-HSA-447041	(2/9)	0.000870867	0.0117756	57.9971	408.649	ITGB1;HSPA8
Reactome_2022	inter	distant_mets	RHO GTPases Activate ROCKs R-HSA-5627117	(3/19)	0.000110881	0.0031349	38.4356	350.035	MYL6;MYH11;MYL9
Reactome_2022	inter	distant_mets	RHO GTPases Activate CIT R-HSA-5625900	(3/19)	0.000110881	0.0031349	38.4356	350.035	MYL6;MYH11;MYL9
Reactome_2022	inter	distant_mets	Sema4D Induced Cell Migration And Growth-Cone Collapse R-HSA-416572	(3/20)	0.000129975	0.00336852	36.1728	323.681	MYL6;MYH11;MYL9
Reactome_2022	inter	distant_mets	Sema4D In Semaphorin Signaling R-HSA-400685	(3/24)	0.000227436	0.00539645	29.2769	245.593	MYL6;MYH11;MYL9
Reactome_2022	inter	distant_mets	Beta Oxidation Of octanoyl-CoA To hexanoyl-CoA R-HSA-77348	(1/5)	0.0247535	0.11157	50.2424	185.836	ECHS1
Reactome_2022	inter	distant_mets	FasL/ CD95L Signaling R-HSA-75157	(1/5)	0.0247535	0.11157	50.2424	185.836	FASN
Reactome_2022	inter	distant_mets	Beta Oxidation Of lauroyl-CoA To decanoyl-CoA-CoA R-HSA-77310	(1/5)	0.0247535	0.11157	50.2424	185.836	ECHS1
Reactome_2022	inter	distant_mets	Beta Oxidation Of butanoyl-CoA To acetyl-CoA R-HSA-77352	(1/5)	0.0247535	0.11157	50.2424	185.836	ECHS1
Reactome_2022	inter	distant_mets	Beta Oxidation Of hexanoyl-CoA To butanoyl-CoA R-HSA-77350	(1/5)	0.0247535	0.11157	50.2424	185.836	ECHS1
Reactome_2022	inter	distant_mets	Phenylalanine Metabolism R-HSA-8964208	(1/6)	0.029631	0.12287	40.1919	141.433	PCBD1
Reactome_2022	inter	distant_mets	Beta Oxidation Of decanoyl-CoA To octanoyl-CoA-CoA R-HSA-77346	(1/6)	0.029631	0.12287	40.1919	141.433	ECHS1
Reactome_2022	inter	distant_mets	Protein Repair R-HSA-5676934	(1/6)	0.029631	0.12287	40.1919	141.433	MSRB3
Reactome_2022	inter	distant_mets	Gene And Protein Expression By JAK-STAT Signaling After Interleukin-12 Stimulation R-HSA-8950505	(3/35)	0.000706716	0.0104661	19.2023	139.311	ANXA2;HNRNPF;MSN
Reactome_2022	inter	distant_mets	HSF1-dependent Transactivation R-HSA-3371571	(3/36)	0.000768177	0.0108592	18.6195	133.53	HSPA8;HSPB8;CRYAB
Reactome_2022	inter	distant_mets	Nicotinamide Salvaging R-HSA-197264	(2/19)	0.00400405	0.0366252	23.8691	131.768	NNMT;PTGIS
Reactome_2022	inter	distant_mets	Cell Junction Organization R-HSA-446728	(5/86)	7.14026e-05	0.00250177	12.8778	122.947	ITGB1;ACTN1;CDH11;FLNA;FERMT2
Reactome_2022	inter	distant_mets	Syndecan Interactions R-HSA-3000170	(2/20)	0.0044345	0.0367124	22.542	122.14	ITGB1;ACTN1
Reactome_2022	inter	distant_mets	Signal Transduction By L1 R-HSA-445144	(2/20)	0.0044345	0.0367124	22.542	122.14	ITGB1;ITGA5
Reactome_2022	inter	distant_mets	Elastic Fibre Formation R-HSA-1566948	(3/39)	0.000972629	0.0126037	17.0653	118.356	ITGB1;MFAP4;ITGA5
Reactome_2022	inter	distant_mets	RHO GTPases Activate PKNs R-HSA-5625740	(4/62)	0.000262753	0.00539645	14.2543	117.517	PPP1R14A;MYL6;MYH11;MYL9
Reactome_2022	inter	distant_mets	ChREBP Activates Metabolic Gene Expression R-HSA-163765	(1/7)	0.0344842	0.139281	33.4916	112.775	FASN
Reactome_2022	inter	distant_mets	Semaphorin Interactions R-HSA-373755	(4/64)	0.000296994	0.00543324	13.7778	111.9	ITGB1;MYL6;MYH11;MYL9
Reactome_2022	inter	distant_mets	Muscle Contraction R-HSA-397014	(8/196)	6.35146e-06	0.000329217	9.11748	109.107	ACTA2;MYL6;DES;ANXA2;MYH11;VIM;SORBS1;MYL9
Reactome_2022	inter	distant_mets	Post-chaperonin Tubulin Folding Pathway R-HSA-389977	(2/23)	0.00584762	0.0433614	19.3188	99.3316	TUBB4B;TUBA4A
Reactome_2022	inter	distant_mets	Interleukin-12 Signaling R-HSA-9020591	(3/44)	0.00138426	0.0172202	14.9804	98.6098	ANXA2;HNRNPF;MSN
Reactome_2022	inter	distant_mets	Metabolism Of Ingested SeMet, Sec, MeSec Into H2Se R-HSA-2408508	(1/8)	0.0393135	0.145189	28.7056	92.8968	NNMT
Reactome_2022	inter	distant_mets	Synthesis Of Ketone Bodies R-HSA-77111	(1/8)	0.0393135	0.145189	28.7056	92.8968	AACS
Reactome_2022	inter	distant_mets	Regulation Of Cytoskeletal Remodeling And Cell Spreading By IPP Complex Components R-HSA-446388	(1/8)	0.0393135	0.145189	28.7056	92.8968	ACTN1
Reactome_2022	inter	distant_mets	RUNX2 Regulates Genes Involved In Cell Migration R-HSA-8941332	(1/8)	0.0393135	0.145189	28.7056	92.8968	ITGA5
Reactome_2022	inter	distant_mets	Synthesis Of UDP-N-acetyl-glucosamine R-HSA-446210	(1/8)	0.0393135	0.145189	28.7056	92.8968	GNPNAT1
Reactome_2022	inter	distant_mets	Formation Of Tubulin Folding Intermediates By CCT/TriC R-HSA-389960	(2/26)	0.00743899	0.0514117	16.9014	82.8339	TUBB4B;TUBA4A
Reactome_2022	inter	distant_mets	Lipophagy R-HSA-9613354	(1/9)	0.0441188	0.146745	25.1162	78.3842	HSPA8
Reactome_2022	inter	distant_mets	GP1b-IX-V Activation Signaling R-HSA-430116	(1/9)	0.0441188	0.146745	25.1162	78.3842	FLNA
Reactome_2022	inter	distant_mets	CD163 Mediating An Anti-Inflammatory Response R-HSA-9662834	(1/9)	0.0441188	0.146745	25.1162	78.3842	CD163
Reactome_2022	inter	distant_mets	OAS Antiviral Response R-HSA-8983711	(1/9)	0.0441188	0.146745	25.1162	78.3842	FLNA
Reactome_2022	inter	distant_mets	NR1H2 And NR1H3 Regulate Gene Expression Linked To Lipogenesis R-HSA-9029558	(1/9)	0.0441188	0.146745	25.1162	78.3842	FASN
Reactome_2022	inter	distant_mets	POU5F1 (OCT4), SOX2, NANOG Repress Genes Related To Differentiation R-HSA-2892245	(1/9)	0.0441188	0.146745	25.1162	78.3842	GATA6
Reactome_2022	inter	distant_mets	Signaling By Rho GTPases R-HSA-194315	(15/644)	7.09222e-07	7.94939e-05	5.40662	76.5529	ITGB1;PPP1R14A;ARHGAP8;CAVIN1;ARHGEF25;SHMT2;ACTN1;MCAM;MYL6;FLNA;MYH11;VIM;CKB;MYL9;FERMT2
Reactome_2022	inter	distant_mets	Prefoldin Mediated Transfer Of Substrate To CCT/TriC R-HSA-389957	(2/28)	0.00859621	0.0556963	15.5997	74.1989	TUBB4B;TUBA4A
Reactome_2022	inter	distant_mets	MET Promotes Cell Motility R-HSA-8875878	(2/28)	0.00859621	0.0556963	15.5997	74.1989	ITGB1;TNS4
Reactome_2022	inter	distant_mets	Molecules Associated With Elastic Fibres R-HSA-2129379	(2/28)	0.00859621	0.0556963	15.5997	74.1989	ITGB1;MFAP4
Reactome_2022	inter	distant_mets	Signaling By Rho GTPases, Miro GTPases And RHOBTB3 R-HSA-9716542	(15/660)	9.64106e-07	7.94939e-05	5.26813	72.9744	ITGB1;PPP1R14A;ARHGAP8;CAVIN1;ARHGEF25;SHMT2;ACTN1;MCAM;MYL6;FLNA;MYH11;VIM;CKB;MYL9;FERMT2
Reactome_2022	inter	distant_mets	Cell-Cell Communication R-HSA-1500931	(5/120)	0.000341777	0.00590515	9.05492	72.2705	ITGB1;ACTN1;CDH11;FLNA;FERMT2
Reactome_2022	inter	distant_mets	Interleukin-12 Family Signaling R-HSA-447115	(3/54)	0.00250059	0.0268167	12.037	72.1163	ANXA2;HNRNPF;MSN
Reactome_2022	inter	distant_mets	EGR2 And SOX10-mediated Initiation Of Schwann Cell Myelination R-HSA-9619665	(2/29)	0.0092031	0.0584115	15.0212	70.4224	GJB1;PXMP2
Reactome_2022	inter	distant_mets	HuR (ELAVL1) Binds And Stabilizes mRNA R-HSA-450520	(1/10)	0.0489004	0.153616	22.3244	67.3742	GPRC5A
Reactome_2022	inter	distant_mets	Ketone Body Metabolism R-HSA-74182	(1/10)	0.0489004	0.153616	22.3244	67.3742	AACS
Reactome_2022	inter	distant_mets	Creatine Metabolism R-HSA-71288	(1/10)	0.0489004	0.153616	22.3244	67.3742	CKB
Reactome_2022	inter	distant_mets	Glucocorticoid Biosynthesis R-HSA-194002	(1/10)	0.0489004	0.153616	22.3244	67.3742	HSD11B2
Reactome_2022	inter	distant_mets	Nicotinate Metabolism R-HSA-196807	(2/31)	0.0104725	0.0638614	13.9838	63.7523	NNMT;PTGIS
Reactome_2022	inter	distant_mets	Sealing Of Nuclear Envelope (NE) By ESCRT-III R-HSA-9668328	(2/31)	0.0104725	0.0638614	13.9838	63.7523	TUBB4B;TUBA4A
Reactome_2022	inter	distant_mets	CASP8 Activity Is Inhibited R-HSA-5218900	(1/11)	0.0536583	0.157729	20.0909	58.7683	FASN
Reactome_2022	inter	distant_mets	Dimerization Of Procaspase-8 R-HSA-69416	(1/11)	0.0536583	0.157729	20.0909	58.7683	FASN
Reactome_2022	inter	distant_mets	Mitochondrial Fatty Acid Beta-Oxidation Of Saturated Fatty Acids R-HSA-77286	(1/11)	0.0536583	0.157729	20.0909	58.7683	ECHS1
Reactome_2022	inter	distant_mets	Metallothioneins Bind Metals R-HSA-5661231	(1/11)	0.0536583	0.157729	20.0909	58.7683	MT2A
Reactome_2022	inter	distant_mets	Phenylalanine And Tyrosine Metabolism R-HSA-8963691	(1/11)	0.0536583	0.157729	20.0909	58.7683	PCBD1
Reactome_2022	inter	distant_mets	Striated Muscle Contraction R-HSA-390522	(2/33)	0.0118146	0.0668062	13.0803	58.0559	DES;VIM
Reactome_2022	inter	distant_mets	Cooperation Of Prefoldin And TriC/CCT In Actin And Tubulin Folding R-HSA-389958	(2/33)	0.0118146	0.0668062	13.0803	58.0559	TUBB4B;TUBA4A
Reactome_2022	inter	distant_mets	L1CAM Interactions R-HSA-373760	(4/99)	0.00153988	0.0184194	8.6864	56.2536	ITGB1;HSPA8;MSN;ITGA5
Reactome_2022	inter	distant_mets	RHOBTB GTPase Cycle R-HSA-9706574	(2/35)	0.013228	0.0721469	12.2863	53.1436	ACTN1;VIM
Reactome_2022	inter	distant_mets	Eicosanoids R-HSA-211979	(1/12)	0.0583926	0.160709	18.2635	51.8788	PTGIS
Reactome_2022	inter	distant_mets	Scavenging Of Heme From Plasma R-HSA-2168880	(1/12)	0.0583926	0.160709	18.2635	51.8788	CD163
Reactome_2022	inter	distant_mets	Caspase-mediated Cleavage Of Cytoskeletal Proteins R-HSA-264870	(1/12)	0.0583926	0.160709	18.2635	51.8788	VIM
Reactome_2022	inter	distant_mets	TP53 Regulates Transcription Of Death Receptors And Ligands R-HSA-6803211	(1/12)	0.0583926	0.160709	18.2635	51.8788	FASN
Reactome_2022	inter	distant_mets	Platelet Adhesion To Exposed Collagen R-HSA-75892	(1/12)	0.0583926	0.160709	18.2635	51.8788	ITGB1
Reactome_2022	inter	distant_mets	RHOB GTPase Cycle R-HSA-9013026	(3/69)	0.0050044	0.0389092	9.29428	49.2359	CAVIN1;ARHGEF25;MCAM
Reactome_2022	inter	distant_mets	RHO GTPase Cycle R-HSA-9012999	(10/441)	7.23986e-05	0.00250177	5.01908	47.8485	ITGB1;ARHGAP8;CAVIN1;ARHGEF25;SHMT2;ACTN1;MCAM;VIM;CKB;FERMT2
Reactome_2022	inter	distant_mets	Dissolution Of Fibrin Clot R-HSA-75205	(1/13)	0.0631034	0.169182	16.7407	46.2543	ANXA2
Reactome_2022	inter	distant_mets	RHOC GTPase Cycle R-HSA-9013106	(3/73)	0.00585588	0.0433614	8.76141	45.0364	CAVIN1;ARHGEF25;MCAM
Reactome_2022	inter	distant_mets	RHOG GTPase Cycle R-HSA-9013408	(3/74)	0.00608144	0.0439844	8.63758	44.0734	ITGB1;SHMT2;MCAM
Reactome_2022	inter	distant_mets	Non-integrin membrane-ECM Interactions R-HSA-3000171	(2/41)	0.0178805	0.0906581	10.393	41.8219	ITGB1;ACTN1
Reactome_2022	inter	distant_mets	Methylation R-HSA-156581	(1/14)	0.0677909	0.177168	15.4522	41.587	NNMT
Reactome_2022	inter	distant_mets	Synthesis Of Bile Acids And Bile Salts Via 24-Hydroxycholesterol R-HSA-193775	(1/14)	0.0677909	0.177168	15.4522	41.587	PTGIS
Reactome_2022	inter	distant_mets	Response To Metal Ions R-HSA-5660526	(1/14)	0.0677909	0.177168	15.4522	41.587	MT2A
Reactome_2022	inter	distant_mets	RHOF GTPase Cycle R-HSA-9035034	(2/42)	0.0187141	0.0923821	10.1327	40.3126	ACTN1;MCAM
Reactome_2022	inter	distant_mets	Metabolism Of Water-Soluble Vitamins And Cofactors R-HSA-196849	(4/122)	0.00329262	0.0330324	6.98517	39.9277	NNMT;PTGIS;SHMT2;FASN
Reactome_2022	inter	distant_mets	GPER1 Signaling R-HSA-9634597	(2/43)	0.0195638	0.0950678	9.88502	38.8884	ITGB1;ITGA5
Reactome_2022	inter	distant_mets	Platelet Degranulation R-HSA-114608	(4/125)	0.00359194	0.0338513	6.81095	38.3393	ISLR;ACTN1;FLNA;TUBA4A
Reactome_2022	inter	distant_mets	Synthesis Of Bile Acids And Bile Salts Via 27-Hydroxycholesterol R-HSA-193807	(1/15)	0.0724552	0.181722	14.3478	37.6598	PTGIS
Reactome_2022	inter	distant_mets	Synthesis Of Prostaglandins (PG) And Thromboxanes (TX) R-HSA-2162123	(1/15)	0.0724552	0.181722	14.3478	37.6598	PTGIS
Reactome_2022	inter	distant_mets	Response To Elevated Platelet Cytosolic Ca2+ R-HSA-76005	(4/130)	0.00413101	0.036707	6.53902	35.8942	ISLR;ACTN1;FLNA;TUBA4A
Reactome_2022	inter	distant_mets	Gap Junction Assembly R-HSA-190861	(1/16)	0.0770964	0.184438	13.3906	34.316	GJB1
Reactome_2022	inter	distant_mets	Caspase Activation Via Death Receptors In Presence Of Ligand R-HSA-140534	(1/16)	0.0770964	0.184438	13.3906	34.316	FASN
Reactome_2022	inter	distant_mets	Formation Of ATP By Chemiosmotic Coupling R-HSA-163210	(1/16)	0.0770964	0.184438	13.3906	34.316	ATP5F1B
Reactome_2022	inter	distant_mets	EPH-Ephrin Signaling R-HSA-2682334	(3/91)	0.0107236	0.0641352	6.96298	31.5793	MYL6;MYH11;MYL9
Reactome_2022	inter	distant_mets	Nervous System Development R-HSA-9675108	(10/545)	0.000400142	0.00622221	4.02181	31.4654	ITGB1;HSPA8;MYL6;GJB1;COL6A2;PXMP2;MSN;MYH11;ITGA5;MYL9
Reactome_2022	inter	distant_mets	Metabolism Of Folate And Pterines R-HSA-196757	(1/17)	0.0817146	0.189651	12.553	31.4393	SHMT2
Reactome_2022	inter	distant_mets	Protein Methylation R-HSA-8876725	(1/17)	0.0817146	0.189651	12.553	31.4393	HSPA8
Reactome_2022	inter	distant_mets	Vitamin B5 (Pantothenate) Metabolism R-HSA-199220	(1/17)	0.0817146	0.189651	12.553	31.4393	FASN
Reactome_2022	inter	distant_mets	MET Activates PTK2 Signaling R-HSA-8874081	(1/17)	0.0817146	0.189651	12.553	31.4393	ITGB1
Reactome_2022	inter	distant_mets	RAC3 GTPase Cycle R-HSA-9013423	(3/93)	0.0113729	0.0667355	6.80756	30.4742	ITGB1;MCAM;FERMT2
Reactome_2022	inter	distant_mets	RHOA GTPase Cycle R-HSA-8980692	(4/147)	0.00636791	0.0450095	5.7567	29.1087	ARHGAP8;CAVIN1;ARHGEF25;MCAM
Reactome_2022	inter	distant_mets	RHOD GTPase Cycle R-HSA-9013405	(2/52)	0.0279086	0.122247	8.10204	28.9958	ACTN1;MCAM
Reactome_2022	inter	distant_mets	RHO GTPase Effectors R-HSA-195258	(6/269)	0.00232408	0.0264756	4.76588	28.9023	ITGB1;PPP1R14A;MYL6;FLNA;MYH11;MYL9
Reactome_2022	inter	distant_mets	Sensory Processing Of Sound By Outer Hair Cells Of Cochlea R-HSA-9662361	(2/53)	0.0289101	0.12287	7.94278	28.1457	MSN;EPS8L2
Reactome_2022	inter	distant_mets	Cellular Response To Heat Stress R-HSA-3371556	(3/99)	0.013455	0.0721469	6.38015	27.4883	HSPA8;HSPB8;CRYAB
Reactome_2022	inter	distant_mets	GABA Synthesis, Release, Reuptake And Degradation R-HSA-888590	(1/19)	0.0908825	0.203341	11.1571	26.7569	HSPA8
Reactome_2022	inter	distant_mets	Other Semaphorin Interactions R-HSA-416700	(1/19)	0.0908825	0.203341	11.1571	26.7569	ITGB1
Reactome_2022	inter	distant_mets	Signaling By ALK Fusions And Activated Point Mutants R-HSA-9725370	(2/55)	0.0309557	0.126674	7.64228	26.5584	MSN;LMO7
Reactome_2022	inter	distant_mets	Developmental Biology R-HSA-1266738	(15/1073)	0.000277631	0.00539645	3.14278	25.7369	ITGB1;HSPA8;KRT80;KRT8;GATA6;MSN;MYL6;GJB1;COL6A2;PXMP2;PKP2;MYH11;ITGA5;MYL9;FOXA3
Reactome_2022	inter	distant_mets	Extracellular Matrix Organization R-HSA-1474244	(6/291)	0.00342708	0.0333069	4.39306	24.9352	ITGB1;MFAP4;ADAMTS1;ACTN1;COL6A2;ITGA5
Reactome_2022	inter	distant_mets	Chaperone Mediated Autophagy R-HSA-9613829	(1/20)	0.0954324	0.207549	10.5694	24.831	HSPA8
Reactome_2022	inter	distant_mets	Regulation Of Gene Expression In Beta Cells R-HSA-210745	(1/20)	0.0954324	0.207549	10.5694	24.831	FOXA3
Reactome_2022	inter	distant_mets	NOTCH4 Intracellular Domain Regulates Transcription R-HSA-9013695	(1/20)	0.0954324	0.207549	10.5694	24.831	ACTA2
Reactome_2022	inter	distant_mets	Class I Peroxisomal Membrane Protein Import R-HSA-9603798	(1/20)	0.0954324	0.207549	10.5694	24.831	PXMP2
Reactome_2022	inter	distant_mets	Interleukin-4 And Interleukin-13 Signaling R-HSA-6785807	(3/107)	0.0165478	0.0857728	5.88699	24.1455	ITGB1;HSPA8;VIM
Reactome_2022	inter	distant_mets	Branched-chain Amino Acid Catabolism R-HSA-70895	(1/21)	0.0999598	0.215885	10.0404	23.1229	ECHS1
Reactome_2022	inter	distant_mets	Laminin Interactions R-HSA-3000157	(1/22)	0.104465	0.222524	9.56181	21.5992	ITGB1
Reactome_2022	inter	distant_mets	Nephrin Family Interactions R-HSA-373753	(1/22)	0.104465	0.222524	9.56181	21.5992	ACTN1
Reactome_2022	inter	distant_mets	Signaling By MET R-HSA-6806834	(2/63)	0.0396819	0.145189	6.63734	21.4178	ITGB1;TNS4
Reactome_2022	inter	distant_mets	RAC1 GTPase Cycle R-HSA-9013149	(4/178)	0.0122693	0.0681383	4.72366	20.7872	ITGB1;ARHGEF25;MCAM;FERMT2
Reactome_2022	inter	distant_mets	Hemostasis R-HSA-109582	(9/576)	0.00238365	0.0264756	3.37223	20.3653	ITGB1;EHD2;ISLR;ANXA2;ACTN1;GATA6;FLNA;ITGA5;TUBA4A
Reactome_2022	inter	distant_mets	RHOBTB1 GTPase Cycle R-HSA-9013422	(1/23)	0.108947	0.228937	9.12672	20.2329	VIM
Reactome_2022	inter	distant_mets	RHOBTB2 GTPase Cycle R-HSA-9013418	(1/23)	0.108947	0.228937	9.12672	20.2329	ACTN1
Reactome_2022	inter	distant_mets	Integrin Cell Surface Interactions R-HSA-216083	(2/66)	0.0431674	0.146745	6.32526	19.8782	ITGB1;ITGA5
Reactome_2022	inter	distant_mets	Sensory Processing Of Sound By Inner Hair Cells Of Cochlea R-HSA-9662360	(2/67)	0.0443538	0.146745	6.22763	19.4025	MSN;EPS8L2
Reactome_2022	inter	distant_mets	Metabolism Of Vitamins And Cofactors R-HSA-196854	(4/186)	0.014216	0.0749352	4.51419	19.2006	NNMT;PTGIS;SHMT2;FASN
Reactome_2022	inter	distant_mets	Synthesis Of Bile Acids And Bile Salts Via 7Alpha-Hydroxycholesterol R-HSA-193368	(1/24)	0.113408	0.23671	8.72947	19.002	PTGIS
Reactome_2022	inter	distant_mets	Loss Of Nlp From Mitotic Centrosomes R-HSA-380259	(2/69)	0.0467626	0.153086	6.04112	18.502	TUBB4B;TUBA4A
Reactome_2022	inter	distant_mets	Cytokine Signaling In Immune System R-HSA-1280215	(10/702)	0.00268943	0.0278804	3.08414	18.2532	ITGB1;HSPA8;MT2A;IFI27;ANXA2;TRIM29;HNRNPF;FLNA;MSN;VIM
Reactome_2022	inter	distant_mets	Gap Junction Trafficking R-HSA-190828	(1/25)	0.117846	0.242716	8.36532	17.8882	GJB1
Reactome_2022	inter	distant_mets	Basigin Interactions R-HSA-210991	(1/25)	0.117846	0.242716	8.36532	17.8882	ITGB1
Reactome_2022	inter	distant_mets	Axon Guidance R-HSA-422475	(8/519)	0.00450389	0.0367124	3.29941	17.8261	ITGB1;HSPA8;MYL6;COL6A2;MSN;MYH11;ITGA5;MYL9
Reactome_2022	inter	distant_mets	AURKA Activation By TPX2 R-HSA-8854518	(2/72)	0.0504638	0.156942	5.78134	17.266	TUBB4B;TUBA4A
Reactome_2022	inter	distant_mets	Caspase Activation Via Extrinsic Apoptotic Signaling Pathway R-HSA-5357769	(1/26)	0.122262	0.246906	8.0303	16.8764	FASN
Reactome_2022	inter	distant_mets	Attenuation Phase R-HSA-3371568	(1/26)	0.122262	0.246906	8.0303	16.8764	HSPA8
Reactome_2022	inter	distant_mets	FGFR2 Alternative Splicing R-HSA-6803529	(1/26)	0.122262	0.246906	8.0303	16.8764	HNRNPF
Reactome_2022	inter	distant_mets	Interferon Signaling R-HSA-913531	(4/200)	0.0180733	0.0906581	4.18878	16.8109	MT2A;IFI27;TRIM29;FLNA
Reactome_2022	inter	distant_mets	Nuclear Envelope (NE) Reassembly R-HSA-2995410	(2/75)	0.0542669	0.157729	5.54291	16.1512	TUBB4B;TUBA4A
Reactome_2022	inter	distant_mets	Sensory Processing Of Sound R-HSA-9659379	(2/75)	0.0542669	0.157729	5.54291	16.1512	MSN;EPS8L2
Reactome_2022	inter	distant_mets	Gap Junction Trafficking And Regulation R-HSA-157858	(1/27)	0.126657	0.252501	7.72106	15.9538	GJB1
Reactome_2022	inter	distant_mets	Endogenous Sterols R-HSA-211976	(1/27)	0.126657	0.252501	7.72106	15.9538	PTGIS
Reactome_2022	inter	distant_mets	Recycling Pathway Of L1 R-HSA-437239	(1/28)	0.131029	0.259555	7.43472	15.1098	MSN
Reactome_2022	inter	distant_mets	Recruitment Of NuMA To Mitotic Centrosomes R-HSA-380320	(2/80)	0.0608217	0.165926	5.18629	14.5206	TUBB4B;TUBA4A
Reactome_2022	inter	distant_mets	Regulation Of Necroptotic Cell Death R-HSA-5675482	(1/29)	0.13538	0.261511	7.16883	14.3353	FASN
Reactome_2022	inter	distant_mets	Surfactant Metabolism R-HSA-5683826	(1/29)	0.13538	0.261511	7.16883	14.3353	GATA6
Reactome_2022	inter	distant_mets	Adherens Junctions Interactions R-HSA-418990	(1/29)	0.13538	0.261511	7.16883	14.3353	CDH11
Reactome_2022	inter	distant_mets	Cristae Formation R-HSA-8949613	(1/29)	0.13538	0.261511	7.16883	14.3353	ATP5F1B
Reactome_2022	inter	distant_mets	Centrosome Maturation R-HSA-380287	(2/81)	0.0621639	0.168113	5.12038	14.2243	TUBB4B;TUBA4A
Reactome_2022	inter	distant_mets	Transcriptional Regulation Of Pluripotent Stem Cells R-HSA-452723	(1/30)	0.13971	0.266562	6.92128	13.6224	GATA6
Reactome_2022	inter	distant_mets	RNA Polymerase I Transcription Termination R-HSA-73863	(1/30)	0.13971	0.266562	6.92128	13.6224	CAVIN1
Reactome_2022	inter	distant_mets	Glyoxylate Metabolism And Glycine Degradation R-HSA-389661	(1/31)	0.144017	0.269606	6.69024	12.9645	PXMP2
Reactome_2022	inter	distant_mets	RIPK1-mediated Regulated Necrosis R-HSA-5213460	(1/31)	0.144017	0.269606	6.69024	12.9645	FASN
Reactome_2022	inter	distant_mets	Late Endosomal Microautophagy R-HSA-9615710	(1/31)	0.144017	0.269606	6.69024	12.9645	HSPA8
Reactome_2022	inter	distant_mets	Metabolism Of Steroids R-HSA-8957322	(3/153)	0.0414557	0.146745	4.07216	12.9622	HSD11B2;PTGIS;FASN
Reactome_2022	inter	distant_mets	RAC2 GTPase Cycle R-HSA-9013404	(2/87)	0.0704243	0.181008	4.7575	12.6227	ITGB1;MCAM
Reactome_2022	inter	distant_mets	Regulation Of PLK1 Activity At G2/M Transition R-HSA-2565942	(2/87)	0.0704243	0.181008	4.7575	12.6227	TUBB4B;TUBA4A
Reactome_2022	inter	distant_mets	Regulation Of mRNA Stability By Proteins That Bind AU-rich Elements R-HSA-450531	(2/88)	0.0718344	0.181722	4.70195	12.3821	HSPA8;GPRC5A
Reactome_2022	inter	distant_mets	Interferon Gamma Signaling R-HSA-877300	(2/89)	0.0732536	0.182255	4.64767	12.1482	MT2A;TRIM29
Reactome_2022	inter	distant_mets	Chaperonin-mediated Protein Folding R-HSA-390466	(2/90)	0.0746819	0.182883	4.59462	11.9208	TUBB4B;TUBA4A
Reactome_2022	inter	distant_mets	Amino Acid Transport Across Plasma Membrane R-HSA-352230	(1/33)	0.152569	0.280764	6.27146	11.7912	SLC7A1
Reactome_2022	inter	distant_mets	Synthesis Of Bile Acids And Bile Salts R-HSA-192105	(1/34)	0.156813	0.285199	6.08111	11.2665	PTGIS
Reactome_2022	inter	distant_mets	Lysosome Vesicle Biogenesis R-HSA-432720	(1/34)	0.156813	0.285199	6.08111	11.2665	HSPA8
Reactome_2022	inter	distant_mets	Signal Transduction R-HSA-162582	(22/2465)	0.00460381	0.0367124	2.01546	10.8449	FOXA1;ITGB1;PPP1R14A;ARHGAP8;CAVIN1;ARHGEF25;SHMT2;ACTN1;MCAM;ACTA2;MYL6;HNRNPF;FASN;COL6A2;FLNA;MYH11;VIM;ITGA5;CKB;TNS4;MYL9;FERMT2
Reactome_2022	inter	distant_mets	Metabolism Of Steroid Hormones R-HSA-196071	(1/35)	0.161037	0.289493	5.90196	10.7777	HSD11B2
Reactome_2022	inter	distant_mets	Protein Folding R-HSA-391251	(2/96)	0.0834354	0.19221	4.30004	10.6799	TUBB4B;TUBA4A
Reactome_2022	inter	distant_mets	Platelet Activation, Signaling And Aggregation R-HSA-76002	(4/254)	0.0386888	0.145189	3.275	10.651	ISLR;ACTN1;FLNA;TUBA4A
Reactome_2022	inter	distant_mets	Anchoring Of Basal Body To Plasma Membrane R-HSA-5620912	(2/97)	0.0849237	0.194201	4.25456	10.4918	TUBB4B;TUBA4A
Reactome_2022	inter	distant_mets	Fatty Acid Metabolism R-HSA-8978868	(3/173)	0.0559904	0.160709	3.58945	10.3469	ECHS1;PTGIS;FASN
Reactome_2022	inter	distant_mets	Mitochondrial Fatty Acid Beta-Oxidation R-HSA-77289	(1/36)	0.165239	0.295341	5.73304	10.3216	ECHS1
Reactome_2022	inter	distant_mets	Signaling By Interleukins R-HSA-449147	(6/453)	0.0261873	0.116347	2.77781	10.1181	ITGB1;HSPA8;ANXA2;HNRNPF;MSN;VIM
Reactome_2022	inter	distant_mets	Defective B3GALTL Causes PpS R-HSA-5083635	(1/37)	0.16942	0.296613	5.57351	9.89507	ADAMTS1
Reactome_2022	inter	distant_mets	Fatty acyl-CoA Biosynthesis R-HSA-75105	(1/37)	0.16942	0.296613	5.57351	9.89507	FASN
Reactome_2022	inter	distant_mets	NCAM1 Interactions R-HSA-419037	(1/37)	0.16942	0.296613	5.57351	9.89507	COL6A2
Reactome_2022	inter	distant_mets	Metabolism Of Amino Acids And Derivatives R-HSA-71291	(5/364)	0.0359939	0.143514	2.86483	9.52386	NNMT;ECHS1;PXMP2;PCBD1;CKB
Reactome_2022	inter	distant_mets	Apoptotic Cleavage Of Cellular Proteins R-HSA-111465	(1/38)	0.173581	0.296613	5.4226	9.49559	VIM
Reactome_2022	inter	distant_mets	HSP90 Chaperone Cycle For Steroid Hormone Receptors (SHR) In Presence Of Ligand R-HSA-3371497	(1/38)	0.173581	0.296613	5.4226	9.49559	HSPA8
Reactome_2022	inter	distant_mets	O-glycosylation Of TSR Domain-Containing Proteins R-HSA-5173214	(1/38)	0.173581	0.296613	5.4226	9.49559	ADAMTS1
Reactome_2022	inter	distant_mets	Fanconi Anemia Pathway R-HSA-6783310	(1/38)	0.173581	0.296613	5.4226	9.49559	FANCA
Reactome_2022	inter	distant_mets	Binding And Uptake Of Ligands By Scavenger Receptors R-HSA-2173782	(1/41)	0.185939	0.310898	5.01515	8.43717	CD163
Reactome_2022	inter	distant_mets	Regulation Of Beta-Cell Development R-HSA-186712	(1/41)	0.185939	0.310898	5.01515	8.43717	FOXA3
Reactome_2022	inter	distant_mets	Carboxyterminal Post-Translational Modifications Of Tubulin R-HSA-8955332	(1/41)	0.185939	0.310898	5.01515	8.43717	TUBB4B
Reactome_2022	inter	distant_mets	RND3 GTPase Cycle R-HSA-9696264	(1/42)	0.190018	0.314338	4.89258	8.12481	CKB
Reactome_2022	inter	distant_mets	Activation Of Gene Expression By SREBF (SREBP) R-HSA-2426168	(1/42)	0.190018	0.314338	4.89258	8.12481	FASN
Reactome_2022	inter	distant_mets	TGF-beta Receptor Signaling Activates SMADs R-HSA-2173789	(1/44)	0.198114	0.319241	4.66455	7.55149	ITGB1
Reactome_2022	inter	distant_mets	Sphingolipid De Novo Biosynthesis R-HSA-1660661	(1/44)	0.198114	0.319241	4.66455	7.55149	DEGS2
Reactome_2022	inter	distant_mets	Collagen Chain Trimerization R-HSA-8948216	(1/44)	0.198114	0.319241	4.66455	7.55149	COL6A2
Reactome_2022	inter	distant_mets	TP53 Regulates Transcription Of Cell Death Genes R-HSA-5633008	(1/44)	0.198114	0.319241	4.66455	7.55149	FASN
Reactome_2022	inter	distant_mets	Bile Acid And Bile Salt Metabolism R-HSA-194068	(1/45)	0.202133	0.324037	4.55831	7.28797	PTGIS
Reactome_2022	inter	distant_mets	Keratinization R-HSA-6805567	(3/208)	0.0863763	0.19608	2.97134	7.27693	KRT80;KRT8;PKP2
Reactome_2022	inter	distant_mets	NR1H2 And NR1H3-mediated Signaling R-HSA-9024446	(1/46)	0.206131	0.328753	4.45679	7.03836	FASN
Reactome_2022	inter	distant_mets	Neurotransmitter Release Cycle R-HSA-112310	(1/50)	0.221927	0.350508	4.09215	6.16035	HSPA8
Reactome_2022	inter	distant_mets	Cell Surface Interactions At Vascular Wall R-HSA-202733	(2/134)	0.144772	0.269606	3.05628	5.90654	ITGB1;ITGA5
Reactome_2022	inter	distant_mets	Transcriptional Activation Of Mitochondrial Biogenesis R-HSA-2151201	(1/52)	0.229708	0.353659	3.93127	5.7827	ATP5F1B
Reactome_2022	inter	distant_mets	Apoptotic Execution Phase R-HSA-75153	(1/52)	0.229708	0.353659	3.93127	5.7827	VIM
Reactome_2022	inter	distant_mets	Signaling By PDGF R-HSA-186797	(1/52)	0.229708	0.353659	3.93127	5.7827	COL6A2
Reactome_2022	inter	distant_mets	Factors Involved In Megakaryocyte Development And Platelet Production R-HSA-983231	(2/136)	0.14822	0.274384	3.01036	5.74694	EHD2;GATA6
Reactome_2022	inter	distant_mets	Ion Transport By P-type ATPases R-HSA-936837	(1/53)	0.233569	0.353887	3.85548	5.60693	ATP8B1
Reactome_2022	inter	distant_mets	AUF1 (hnRNP D0) Binds And Destabilizes mRNA R-HSA-450408	(1/54)	0.237412	0.353887	3.78254	5.43914	HSPA8
Reactome_2022	inter	distant_mets	ECM Proteoglycans R-HSA-3000178	(1/55)	0.241235	0.353887	3.71231	5.27884	ITGB1
Reactome_2022	inter	distant_mets	Golgi Associated Vesicle Biogenesis R-HSA-432722	(1/55)	0.241235	0.353887	3.71231	5.27884	HSPA8
Reactome_2022	inter	distant_mets	Regulation Of Cholesterol Biosynthesis By SREBP (SREBF) R-HSA-1655829	(1/55)	0.241235	0.353887	3.71231	5.27884	FASN
Reactome_2022	inter	distant_mets	Metabolism Of Lipids R-HSA-556833	(7/732)	0.0740748	0.182835	1.99073	5.18124	HSD11B2;ECHS1;PTGIS;CPNE7;FASN;DEGS2;AACS
Reactome_2022	inter	distant_mets	Regulated Necrosis R-HSA-5218859	(1/57)	0.248825	0.358261	3.57937	4.97892	FASN
Reactome_2022	inter	distant_mets	Assembly Of Collagen Fibrils And Other Multimeric Structures R-HSA-2022090	(1/57)	0.248825	0.358261	3.57937	4.97892	COL6A2
Reactome_2022	inter	distant_mets	NCAM Signaling For Neurite Out-Growth R-HSA-375165	(1/57)	0.248825	0.358261	3.57937	4.97892	COL6A2
Reactome_2022	inter	distant_mets	Arachidonic Acid Metabolism R-HSA-2142753	(1/59)	0.256339	0.36738	3.45559	4.70394	PTGIS
Reactome_2022	inter	distant_mets	G Alpha (S) Signaling Events R-HSA-418555	(2/153)	0.178143	0.302745	2.66914	4.60473	ITGB1;ITGA5
Reactome_2022	inter	distant_mets	Selective Autophagy R-HSA-9663891	(1/61)	0.263779	0.37459	3.34007	4.45112	HSPA8
Reactome_2022	inter	distant_mets	Cell-cell Junction Organization R-HSA-421270	(1/61)	0.263779	0.37459	3.34007	4.45112	CDH11
Reactome_2022	inter	distant_mets	Synthesis Of Substrates In N-glycan Biosythesis R-HSA-446219	(1/63)	0.271146	0.383301	3.232	4.21808	GNPNAT1
Reactome_2022	inter	distant_mets	Organelle Biogenesis And Maintenance R-HSA-1852241	(3/275)	0.159066	0.287613	2.23181	4.10304	ATP5F1B;TUBB4B;TUBA4A
Reactome_2022	inter	distant_mets	Protein Localization R-HSA-9609507	(2/164)	0.197971	0.319241	2.48652	4.02725	ATP5F1B;PXMP2
Reactome_2022	inter	distant_mets	Cytochrome P450 - Arranged By Substrate Type R-HSA-211897	(1/65)	0.278439	0.389172	3.13068	4.00275	PTGIS
Reactome_2022	inter	distant_mets	Mitochondrial Protein Import R-HSA-1268020	(1/65)	0.278439	0.389172	3.13068	4.00275	ATP5F1B
Reactome_2022	inter	distant_mets	RUNX1 Regulates Genes Involved In Megakaryocyte Differentiation And Platelet Function R-HSA-8936459	(1/66)	0.282059	0.391608	3.08236	3.90116	MYL9
Reactome_2022	inter	distant_mets	Collagen Biosynthesis And Modifying Enzymes R-HSA-1650814	(1/67)	0.28566	0.394846	3.03551	3.80335	COL6A2
Reactome_2022	inter	distant_mets	Diseases Associated With O-glycosylation Of Proteins R-HSA-3906995	(1/69)	0.29281	0.402937	2.94593	3.61829	ADAMTS1
Reactome_2022	inter	distant_mets	trans-Golgi Network Vesicle Budding R-HSA-199992	(1/71)	0.299888	0.409058	2.86147	3.4462	HSPA8
Reactome_2022	inter	distant_mets	Apoptosis R-HSA-109581	(2/178)	0.223567	0.351158	2.28711	3.42619	FASN;VIM
Reactome_2022	inter	distant_mets	Interferon Alpha/Beta Signaling R-HSA-909733	(1/72)	0.303401	0.410252	2.82103	3.36463	IFI27
Reactome_2022	inter	distant_mets	Signaling By FGFR2 R-HSA-5654738	(1/72)	0.303401	0.410252	2.82103	3.36463	HNRNPF
Reactome_2022	inter	distant_mets	mRNA Splicing - Major Pathway R-HSA-72163	(2/181)	0.229089	0.353659	2.24843	3.31339	HSPA8;HNRNPF
Reactome_2022	inter	distant_mets	G2/M Transition R-HSA-69275	(2/182)	0.230932	0.353792	2.23583	3.2769	TUBB4B;TUBA4A
Reactome_2022	inter	distant_mets	Formation Of Cornified Envelope R-HSA-6809371	(1/74)	0.310375	0.417864	2.74346	3.20978	PKP2
Reactome_2022	inter	distant_mets	Mitotic G2-G2/M Phases R-HSA-453274	(2/184)	0.234621	0.353887	2.21103	3.20552	TUBB4B;TUBA4A
Reactome_2022	inter	distant_mets	Cilium Assembly R-HSA-5617833	(2/186)	0.238313	0.353887	2.18678	3.13621	TUBB4B;TUBA4A
Reactome_2022	inter	distant_mets	Mitotic Prometaphase R-HSA-68877	(2/186)	0.238313	0.353887	2.18678	3.13621	TUBB4B;TUBA4A
Reactome_2022	inter	distant_mets	mRNA Splicing R-HSA-72172	(2/189)	0.243858	0.356056	2.15137	3.03595	HSPA8;HNRNPF
Reactome_2022	inter	distant_mets	Biosynthesis Of N-glycan Precursor (Dolichol LLO) And Transfer To Protein R-HSA-446193	(1/77)	0.320707	0.429913	2.63477	2.99634	GNPNAT1
Reactome_2022	inter	distant_mets	RNA Polymerase I Transcription R-HSA-73864	(1/79)	0.327509	0.433426	2.56695	2.86534	CAVIN1
Reactome_2022	inter	distant_mets	Signaling By NOTCH4 R-HSA-9013694	(1/81)	0.334244	0.436764	2.50253	2.74248	ACTA2
Reactome_2022	inter	distant_mets	Regulation Of HSF1-mediated Heat Shock Response R-HSA-3371453	(1/81)	0.334244	0.436764	2.50253	2.74248	HSPA8
Reactome_2022	inter	distant_mets	Antiviral Mechanism By IFN-stimulated Genes R-HSA-1169410	(1/83)	0.340912	0.442685	2.44124	2.6271	FLNA
Reactome_2022	inter	distant_mets	Programmed Cell Death R-HSA-5357801	(2/208)	0.279052	0.389172	1.95106	2.49025	FASN;VIM
Reactome_2022	inter	distant_mets	Signaling By FGFR R-HSA-190236	(1/86)	0.35079	0.452679	2.35472	2.46673	HNRNPF
Reactome_2022	inter	distant_mets	Immune System R-HSA-168256	(13/1943)	0.171054	0.296613	1.39128	2.45669	ITGB1;HSPA8;ANXA2;ZBTB16;MSN;LMO7;TUBB4B;MT2A;IFI27;TRIM29;HNRNPF;FLNA;VIM
Reactome_2022	inter	distant_mets	Signaling By Receptor Tyrosine Kinases R-HSA-9006934	(4/496)	0.23645	0.353887	1.64363	2.37014	ITGB1;HNRNPF;COL6A2;TNS4
Reactome_2022	inter	distant_mets	Mitochondrial Biogenesis R-HSA-1592230	(1/89)	0.360521	0.461408	2.2741	2.32005	ATP5F1B
Reactome_2022	inter	distant_mets	Sphingolipid Metabolism R-HSA-428157	(1/89)	0.360521	0.461408	2.2741	2.32005	DEGS2
Reactome_2022	inter	distant_mets	Collagen Formation R-HSA-1474290	(1/90)	0.363733	0.463611	2.24844	2.27393	COL6A2
Reactome_2022	inter	distant_mets	Biological Oxidations R-HSA-211859	(2/218)	0.297557	0.407666	1.85979	2.25434	NNMT;PTGIS
Reactome_2022	inter	distant_mets	Signaling By TGF-beta Receptor Complex R-HSA-170834	(1/91)	0.366929	0.465775	2.22334	2.2291	ITGB1
Reactome_2022	inter	distant_mets	HCMV Early Events R-HSA-9609690	(1/96)	0.382671	0.481824	2.10579	2.02279	ITGB1
Reactome_2022	inter	distant_mets	Potential Therapeutics For SARS R-HSA-9679191	(1/97)	0.385772	0.483771	2.08375	1.98479	ITGB1
Reactome_2022	inter	distant_mets	Metabolism R-HSA-1430728	(13/2049)	0.222026	0.350508	1.31107	1.97311	NNMT;ECHS1;PTGIS;SHMT2;CPNE7;AACS;HSD11B2;ATP5F1B;FASN;PXMP2;PCBD1;DEGS2;CKB
Reactome_2022	inter	distant_mets	Mitotic Anaphase R-HSA-68882	(2/232)	0.323342	0.431585	1.74534	1.97057	TUBB4B;TUBA4A
Reactome_2022	inter	distant_mets	Mitotic Metaphase And Anaphase R-HSA-2555396	(2/233)	0.325176	0.432178	1.7377	1.95211	TUBB4B;TUBA4A
Reactome_2022	inter	distant_mets	Neddylation R-HSA-8951664	(2/237)	0.332499	0.436764	1.70777	1.88046	ZBTB16;LMO7
Reactome_2022	inter	distant_mets	Processing Of Capped Intron-Containing Pre-mRNA R-HSA-72203	(2/242)	0.341622	0.442685	1.67177	1.79556	HSPA8;HNRNPF
Reactome_2022	inter	distant_mets	Transport Of Inorganic Cations/Anions And Amino Acids/Oligopeptides R-HSA-425393	(1/104)	0.407055	0.506376	1.94145	1.74499	SLC7A1
Reactome_2022	inter	distant_mets	Phase I - Functionalization Of Compounds R-HSA-211945	(1/104)	0.407055	0.506376	1.94145	1.74499	PTGIS
Reactome_2022	inter	distant_mets	Integration Of Energy Metabolism R-HSA-163685	(1/105)	0.410035	0.508052	1.92269	1.7141	FASN
Reactome_2022	inter	distant_mets	O-linked Glycosylation R-HSA-5173105	(1/107)	0.415951	0.509295	1.88622	1.65457	ADAMTS1
Reactome_2022	inter	distant_mets	Phase II - Conjugation Of Compounds R-HSA-156580	(1/107)	0.415951	0.509295	1.88622	1.65457	NNMT
Reactome_2022	inter	distant_mets	Degradation Of Extracellular Matrix R-HSA-1474228	(1/109)	0.421809	0.514441	1.8511	1.59788	ADAMTS1
Reactome_2022	inter	distant_mets	Signaling By Nuclear Receptors R-HSA-9006931	(2/260)	0.374126	0.47298	1.55371	1.52755	FOXA1;FASN
Reactome_2022	inter	distant_mets	Respiratory Electron Transport, ATP Synthesis By Chemiosmotic Coupling, Heat Production By Uncoupling Proteins R-HSA-163200	(1/112)	0.430486	0.522973	1.8008	1.51779	ATP5F1B
Reactome_2022	inter	distant_mets	Macroautophagy R-HSA-1632852	(1/114)	0.436199	0.525805	1.76875	1.46746	HSPA8
Reactome_2022	inter	distant_mets	Selenoamino Acid Metabolism R-HSA-2408522	(1/114)	0.436199	0.525805	1.76875	1.46746	NNMT
Reactome_2022	inter	distant_mets	Transcriptional Regulation By RUNX2 R-HSA-8878166	(1/119)	0.450234	0.534438	1.69337	1.35129	ITGA5
Reactome_2022	inter	distant_mets	RHO GTPases Activate Formins R-HSA-5663220	(1/119)	0.450234	0.534438	1.69337	1.35129	ITGB1
Reactome_2022	inter	distant_mets	Estrogen-dependent Gene Expression R-HSA-9018519	(1/119)	0.450234	0.534438	1.69337	1.35129	FOXA1
Reactome_2022	inter	distant_mets	Signaling By TGFB Family Members R-HSA-9006936	(1/119)	0.450234	0.534438	1.69337	1.35129	ITGB1
Reactome_2022	inter	distant_mets	HCMV Infection R-HSA-9609646	(1/121)	0.455751	0.536888	1.66498	1.30836	ITGB1
Reactome_2022	inter	distant_mets	Immunoregulatory Interactions Between A Lymphoid And A non-Lymphoid Cell R-HSA-198933	(1/123)	0.461213	0.541272	1.63752	1.26727	ITGB1
Reactome_2022	inter	distant_mets	Glycerophospholipid Biosynthesis R-HSA-1483206	(1/127)	0.471974	0.55182	1.58522	1.19023	CPNE7
Reactome_2022	inter	distant_mets	Autophagy R-HSA-9612973	(1/128)	0.474631	0.552848	1.57266	1.17197	HSPA8
Reactome_2022	inter	distant_mets	Neutrophil Degranulation R-HSA-6798695	(3/468)	0.415807	0.509295	1.29265	1.13434	HSPA8;ANXA2;TUBB4B
Reactome_2022	inter	distant_mets	Antigen Processing: Ubiquitination And Proteasome Degradation R-HSA-983168	(2/307)	0.455621	0.536888	1.31114	1.03068	ZBTB16;LMO7
Reactome_2022	inter	distant_mets	Death Receptor Signaling R-HSA-73887	(1/139)	0.502999	0.583476	1.44649	0.993983	FASN
Reactome_2022	inter	distant_mets	Clathrin-mediated Endocytosis R-HSA-8856828	(1/142)	0.510469	0.587984	1.4155	0.951821	HSPA8
Reactome_2022	inter	distant_mets	Diseases Of Glycosylation R-HSA-3781865	(1/143)	0.512934	0.588644	1.40546	0.938299	ADAMTS1
Reactome_2022	inter	distant_mets	CDC42 GTPase Cycle R-HSA-9013148	(1/149)	0.527469	0.603098	1.34808	0.862318	ARHGEF25
Reactome_2022	inter	distant_mets	Cellular Responses To Stimuli R-HSA-8953897	(4/736)	0.504679	0.583476	1.09107	0.746113	HSPA8;MT2A;HSPB8;CRYAB
Reactome_2022	inter	distant_mets	Citric Acid (TCA) Cycle And Respiratory Electron Transport R-HSA-1428517	(1/163)	0.559735	0.637647	1.2307	0.714167	ATP5F1B
Reactome_2022	inter	distant_mets	Anti-inflammatory Response Favoring Leishmania Infection R-HSA-9662851	(1/165)	0.564163	0.640345	1.21557	0.695808	CD163
Reactome_2022	inter	distant_mets	Ion Channel Transport R-HSA-983712	(1/175)	0.585649	0.657533	1.14513	0.612685	ATP8B1
Reactome_2022	inter	distant_mets	Class I MHC Mediated Antigen Processing And Presentation R-HSA-983169	(2/378)	0.566456	0.64061	1.0597	0.60229	ZBTB16;LMO7
Reactome_2022	inter	distant_mets	M Phase R-HSA-68886	(2/380)	0.569337	0.641536	1.05399	0.593694	TUBB4B;TUBA4A
Reactome_2022	inter	distant_mets	ESR-mediated Signaling R-HSA-8939211	(1/188)	0.61202	0.679779	1.06482	0.522817	FOXA1
Reactome_2022	inter	distant_mets	GPCR Downstream Signaling R-HSA-388396	(3/619)	0.602075	0.673544	0.968202	0.49124	ITGB1;ARHGEF25;ITGA5
Reactome_2022	inter	distant_mets	Metabolism Of Proteins R-HSA-392499	(9/1890)	0.611443	0.679779	0.947421	0.466068	HSPA8;ADAMTS1;ZBTB16;GATA6;GNPNAT1;MSRB3;LMO7;TUBB4B;TUBA4A
Reactome_2022	inter	distant_mets	Vesicle-mediated Transport R-HSA-5653656	(3/637)	0.621599	0.687962	0.939835	0.446854	HSPA8;CD163;GJB1
Reactome_2022	inter	distant_mets	Signaling By NOTCH R-HSA-157118	(1/203)	0.640388	0.703259	0.984998	0.438995	ACTA2
Reactome_2022	inter	distant_mets	Diseases Of Signal Transduction By Growth Factor Receptors And Second Messengers R-HSA-5663202	(2/424)	0.629261	0.693972	0.941967	0.436328	MSN;LMO7
Reactome_2022	inter	distant_mets	Transcriptional Regulation By RUNX1 R-HSA-8878171	(1/204)	0.642205	0.703259	0.980097	0.434034	MYL9
Reactome_2022	inter	distant_mets	Phospholipid Metabolism R-HSA-1483257	(1/208)	0.64938	0.708622	0.960962	0.414883	CPNE7
Reactome_2022	inter	distant_mets	G Alpha (Q) Signaling Events R-HSA-416476	(1/212)	0.656413	0.711305	0.942553	0.396782	ARHGEF25
Reactome_2022	inter	distant_mets	Metabolism Of RNA R-HSA-8953854	(3/666)	0.651687	0.708652	0.897374	0.384248	HSPA8;GPRC5A;HNRNPF
Reactome_2022	inter	distant_mets	Signaling By GPCR R-HSA-372790	(3/689)	0.674332	0.728185	0.86625	0.341331	ITGB1;ARHGEF25;ITGA5
Reactome_2022	inter	distant_mets	Post-translational Protein Modification R-HSA-597592	(6/1383)	0.697918	0.751047	0.85862	0.308805	HSPA8;ADAMTS1;ZBTB16;GNPNAT1;LMO7;TUBB4B
Reactome_2022	inter	distant_mets	Cellular Responses To Stress R-HSA-2262752	(3/722)	0.704935	0.753404	0.825072	0.288486	HSPA8;HSPB8;CRYAB
Reactome_2022	inter	distant_mets	Transmission Across Chemical Synapses R-HSA-112315	(1/246)	0.710823	0.753404	0.810348	0.276598	HSPA8
Reactome_2022	inter	distant_mets	Leishmania Infection R-HSA-9658195	(1/247)	0.712287	0.753404	0.807013	0.273799	CD163
Reactome_2022	inter	distant_mets	SLC-mediated Transmembrane Transport R-HSA-425407	(1/247)	0.712287	0.753404	0.807013	0.273799	SLC7A1
Reactome_2022	inter	distant_mets	Diseases Of Metabolism R-HSA-5668914	(1/247)	0.712287	0.753404	0.807013	0.273799	ADAMTS1
Reactome_2022	inter	distant_mets	Adaptive Immune System R-HSA-1280218	(3/733)	0.714644	0.753404	0.812173	0.272866	ITGB1;ZBTB16;LMO7
Reactome_2022	inter	distant_mets	Cell Cycle, Mitotic R-HSA-69278	(2/523)	0.740349	0.777867	0.759097	0.22821	TUBB4B;TUBA4A
Reactome_2022	inter	distant_mets	Asparagine N-linked Glycosylation R-HSA-446203	(1/282)	0.75915	0.794935	0.705237	0.194332	GNPNAT1
Reactome_2022	inter	distant_mets	DNA Repair R-HSA-73894	(1/310)	0.79113	0.825642	0.640417	0.150045	FANCA
Reactome_2022	inter	distant_mets	Membrane Trafficking R-HSA-199991	(2/599)	0.805366	0.837688	0.659864	0.142833	HSPA8;GJB1
Reactome_2022	inter	distant_mets	Sensory Perception R-HSA-9709957	(2/616)	0.817793	0.847779	0.641029	0.12894	MSN;EPS8L2
Reactome_2022	inter	distant_mets	Cell Cycle R-HSA-1640170	(2/654)	0.843063	0.867717	0.602479	0.102851	TUBB4B;TUBA4A
Reactome_2022	inter	distant_mets	Transcriptional Regulation By TP53 R-HSA-3700989	(1/354)	0.833093	0.860771	0.559333	0.10214	FASN
Reactome_2022	inter	distant_mets	SARS-CoV Infections R-HSA-9679506	(1/369)	0.845397	0.867717	0.536122	0.0900414	ITGB1
Reactome_2022	inter	distant_mets	Neuronal System R-HSA-112316	(1/386)	0.858258	0.87802	0.512003	0.07826	HSPA8
Reactome_2022	inter	distant_mets	Transport Of Small Molecules R-HSA-382551	(2/706)	0.872547	0.889712	0.55647	0.0758687	ATP8B1;SLC7A1
Reactome_2022	inter	distant_mets	Innate Immune System R-HSA-168249	(3/1035)	0.896202	0.910846	0.565452	0.0619674	HSPA8;ANXA2;TUBB4B
Reactome_2022	inter	distant_mets	Gene Expression (Transcription) R-HSA-74160	(4/1449)	0.937583	0.947963	0.532151	0.0342974	CAVIN1;FASN;ITGA5;MYL9
Reactome_2022	inter	distant_mets	Disease R-HSA-1643685	(5/1736)	0.941867	0.947963	0.552434	0.0330859	ITGB1;CD163;ADAMTS1;MSN;LMO7
Reactome_2022	inter	distant_mets	Generic Transcription Pathway R-HSA-212436	(3/1190)	0.941622	0.947963	0.487576	0.0293285	FASN;ITGA5;MYL9
Reactome_2022	inter	distant_mets	Infectious Disease R-HSA-5663205	(2/961)	0.956403	0.959488	0.403077	0.0179677	ITGB1;CD163
Reactome_2022	inter	distant_mets	RNA Polymerase II Transcription R-HSA-73857	(3/1312)	0.963673	0.963673	0.439251	0.0162539	FASN;ITGA5;MYL9
Reactome_2022	benign_inflammation	no_met > distant_mets	Anchoring Fibril Formation R-HSA-2214320	(2/7)	0.000511333	0.0205101	81.2041	615.404	LAMB3;LAMC2
Reactome_2022	benign_inflammation	no_met > distant_mets	Type I Hemidesmosome Assembly R-HSA-446107	(2/9)	0.000870867	0.0314383	57.9971	408.649	LAMB3;LAMC2
Reactome_2022	benign_inflammation	no_met > distant_mets	Assembly Of Collagen Fibrils And Other Multimeric Structures R-HSA-2022090	(6/57)	3.96416e-07	7.15531e-05	24.8423	366.195	COL3A1;LAMB3;COL6A2;COL5A2;COL6A3;LAMC2
Reactome_2022	benign_inflammation	no_met > distant_mets	Reduction Of Cytosolic Ca++ Levels R-HSA-418359	(2/11)	0.00132184	0.0397654	45.1043	298.984	ATP2B4;SLC8A1
Reactome_2022	benign_inflammation	no_met > distant_mets	Extracellular Matrix Organization R-HSA-1474244	(13/291)	2.30118e-09	8.30727e-07	10.5468	209.775	LAMB3;FN1;LAMC2;FBLN2;MMP11;CAPN8;COL3A1;EFEMP1;COL6A2;COL5A2;COL6A3;TIMP1;DDR2
Reactome_2022	benign_inflammation	no_met > distant_mets	Collagen Chain Trimerization R-HSA-8948216	(4/44)	6.84976e-05	0.00618191	20.6875	198.366	COL3A1;COL6A2;COL5A2;COL6A3
Reactome_2022	benign_inflammation	no_met > distant_mets	Diseases Associated With Glycosylation Precursor Biosynthesis R-HSA-5609975	(2/15)	0.00249083	0.0473259	31.2198	187.167	GALE;GFPT1
Reactome_2022	benign_inflammation	no_met > distant_mets	MECP2 Regulates Transcription Factors R-HSA-9022707	(1/5)	0.0247535	0.183968	50.2424	185.836	PPARG
Reactome_2022	benign_inflammation	no_met > distant_mets	TFAP2A Acts As A Transcriptional Repressor During Retinoic Acid Induced Cell Differentiation R-HSA-8869496	(1/5)	0.0247535	0.183968	50.2424	185.836	HSPD1
Reactome_2022	benign_inflammation	no_met > distant_mets	RUNX2 Regulates Chondrocyte Maturation R-HSA-8941284	(1/5)	0.0247535	0.183968	50.2424	185.836	IHH
Reactome_2022	benign_inflammation	no_met > distant_mets	Collagen Formation R-HSA-1474290	(6/90)	5.95549e-06	0.000716644	15.0578	181.163	COL3A1;LAMB3;COL6A2;COL5A2;COL6A3;LAMC2
Reactome_2022	benign_inflammation	no_met > distant_mets	MET Activates PTK2 Signaling R-HSA-8874081	(2/17)	0.00320529	0.0519008	27.0544	155.372	LAMB3;LAMC2
Reactome_2022	benign_inflammation	no_met > distant_mets	Ephrin Signaling R-HSA-3928664	(2/18)	0.00359424	0.0519008	25.3622	142.749	EPHB2;EPHB3
Reactome_2022	benign_inflammation	no_met > distant_mets	Defective GALNT3 Causes HFTC R-HSA-5083625	(2/18)	0.00359424	0.0519008	25.3622	142.749	MUC13;MUC20
Reactome_2022	benign_inflammation	no_met > distant_mets	Defective GALNT12 Causes CRCS1 R-HSA-5083636	(2/18)	0.00359424	0.0519008	25.3622	142.749	MUC13;MUC20
Reactome_2022	benign_inflammation	no_met > distant_mets	Classical Antibody-Mediated Complement Activation R-HSA-173623	(1/6)	0.029631	0.194487	40.1919	141.433	C1QC
Reactome_2022	benign_inflammation	no_met > distant_mets	Fibronectin Matrix Formation R-HSA-1566977	(1/6)	0.029631	0.194487	40.1919	141.433	FN1
Reactome_2022	benign_inflammation	no_met > distant_mets	Defective C1GALT1C1 Causes TNPS R-HSA-5083632	(2/19)	0.00400405	0.0532605	23.8691	131.768	MUC13;MUC20
Reactome_2022	benign_inflammation	no_met > distant_mets	Insulin-like Growth Factor-2 mRNA Binding Proteins (IGF2BPs/IMPs/VICKZs) Bind RNA R-HSA-428359	(1/7)	0.0344842	0.20748	33.4916	112.775	IGF2BP2
Reactome_2022	benign_inflammation	no_met > distant_mets	Vitamin C (Ascorbate) Metabolism R-HSA-196836	(1/7)	0.0344842	0.20748	33.4916	112.775	SLC2A1
Reactome_2022	benign_inflammation	no_met > distant_mets	Non-integrin membrane-ECM Interactions R-HSA-3000171	(3/41)	0.00112633	0.036964	16.1655	109.744	LAMB3;LAMC2;DDR2
Reactome_2022	benign_inflammation	no_met > distant_mets	Laminin Interactions R-HSA-3000157	(2/22)	0.0053565	0.0666792	20.2857	106.083	LAMB3;LAMC2
Reactome_2022	benign_inflammation	no_met > distant_mets	Collagen Biosynthesis And Modifying Enzymes R-HSA-1650814	(4/67)	0.000354195	0.0172808	13.1197	104.245	COL3A1;COL6A2;COL5A2;COL6A3
Reactome_2022	benign_inflammation	no_met > distant_mets	Synthesis Of UDP-N-acetyl-glucosamine R-HSA-446210	(1/8)	0.0393135	0.211824	28.7056	92.8968	GFPT1
Reactome_2022	benign_inflammation	no_met > distant_mets	Ligand-receptor Interactions R-HSA-5632681	(1/8)	0.0393135	0.211824	28.7056	92.8968	IHH
Reactome_2022	benign_inflammation	no_met > distant_mets	Release Of Hh-Np From Secreting Cell R-HSA-5362798	(1/8)	0.0393135	0.211824	28.7056	92.8968	IHH
Reactome_2022	benign_inflammation	no_met > distant_mets	RUNX2 Regulates Genes Involved In Cell Migration R-HSA-8941332	(1/8)	0.0393135	0.211824	28.7056	92.8968	AKT3
Reactome_2022	benign_inflammation	no_met > distant_mets	XBP1(S) Activates Chaperone Genes R-HSA-381038	(3/46)	0.00157519	0.0406173	14.2822	92.1684	GFPT1;HDGF;PDIA6
Reactome_2022	benign_inflammation	no_met > distant_mets	Post-translational Protein Phosphorylation R-HSA-8957275	(5/106)	0.000192032	0.0131633	10.3174	88.2943	LGALS1;FN1;TIMP1;PDIA6;SGPP2
Reactome_2022	benign_inflammation	no_met > distant_mets	Termination Of O-glycan Biosynthesis R-HSA-977068	(2/25)	0.00688907	0.0802244	17.6371	87.7942	MUC13;MUC20
Reactome_2022	benign_inflammation	no_met > distant_mets	IRE1alpha Activates Chaperones R-HSA-381070	(3/48)	0.00178184	0.0425699	13.646	86.381	GFPT1;HDGF;PDIA6
Reactome_2022	benign_inflammation	no_met > distant_mets	Degradation Of Extracellular Matrix R-HSA-1474228	(5/109)	0.000218781	0.0131633	10.0182	84.4279	MMP11;CAPN8;LAMB3;LAMC2;TIMP1
Reactome_2022	benign_inflammation	no_met > distant_mets	EPH-ephrin Mediated Repulsion Of Cells R-HSA-3928665	(3/49)	0.00189121	0.0425699	13.3487	83.7037	EFNA1;EPHB2;EPHB3
Reactome_2022	benign_inflammation	no_met > distant_mets	Platelet Calcium Homeostasis R-HSA-418360	(2/26)	0.00743899	0.0839212	16.9014	82.8339	ATP2B4;SLC8A1
Reactome_2022	benign_inflammation	no_met > distant_mets	Ion Homeostasis R-HSA-5578775	(3/50)	0.00200468	0.0425699	13.064	81.1574	ATP2B4;ATP1B1;SLC8A1
Reactome_2022	benign_inflammation	no_met > distant_mets	MET Activates RAS Signaling R-HSA-8851805	(1/9)	0.0441188	0.227794	25.1162	78.3842	MUC20
Reactome_2022	benign_inflammation	no_met > distant_mets	MET Promotes Cell Motility R-HSA-8875878	(2/28)	0.00859621	0.0912715	15.5997	74.1989	LAMB3;LAMC2
Reactome_2022	benign_inflammation	no_met > distant_mets	Molecules Associated With Elastic Fibres R-HSA-2129379	(2/28)	0.00859621	0.0912715	15.5997	74.1989	EFEMP1;FBLN2
Reactome_2022	benign_inflammation	no_met > distant_mets	Dectin-2 Family R-HSA-5621480	(2/29)	0.0092031	0.0949234	15.0212	70.4224	MUC13;MUC20
Reactome_2022	benign_inflammation	no_met > distant_mets	Signaling By ALK Fusions And Activated Point Mutants R-HSA-9725370	(3/55)	0.00263534	0.0475679	11.8049	70.1064	ATIC;FN1;MSN
Reactome_2022	benign_inflammation	no_met > distant_mets	Regulation Of IGF Transport And Uptake By IGFBPs R-HSA-381426	(5/123)	0.000382953	0.0172808	8.82337	69.4187	LGALS1;FN1;TIMP1;PDIA6;SGPP2
Reactome_2022	benign_inflammation	no_met > distant_mets	Purine Ribonucleoside Monophosphate Biosynthesis R-HSA-73817	(1/10)	0.0489004	0.227794	22.3244	67.3742	ATIC
Reactome_2022	benign_inflammation	no_met > distant_mets	AKT Phosphorylates Targets In Nucleus R-HSA-198693	(1/10)	0.0489004	0.227794	22.3244	67.3742	AKT3
Reactome_2022	benign_inflammation	no_met > distant_mets	Sodium/Calcium Exchangers R-HSA-425561	(1/10)	0.0489004	0.227794	22.3244	67.3742	SLC8A1
Reactome_2022	benign_inflammation	no_met > distant_mets	Folding Of Actin By CCT/TriC R-HSA-390450	(1/10)	0.0489004	0.227794	22.3244	67.3742	CCT3
Reactome_2022	benign_inflammation	no_met > distant_mets	Nef Mediated Downregulation Of MHC Class I Complex Cell Surface Expression R-HSA-164940	(1/10)	0.0489004	0.227794	22.3244	67.3742	AP1S3
Reactome_2022	benign_inflammation	no_met > distant_mets	Activation Of Matrix Metalloproteinases R-HSA-1592389	(2/33)	0.0118146	0.110171	13.0803	58.0559	MMP11;TIMP1
Reactome_2022	benign_inflammation	no_met > distant_mets	Signaling By MET R-HSA-6806834	(3/63)	0.00387572	0.0532605	10.2268	56.7897	LAMB3;LAMC2;MUC20
Reactome_2022	benign_inflammation	no_met > distant_mets	Lysosome Vesicle Biogenesis R-HSA-432720	(2/34)	0.0125125	0.110171	12.6709	55.5117	VAMP8;AP1S3
Reactome_2022	benign_inflammation	no_met > distant_mets	Transcriptional Regulation By E2F6 R-HSA-8953750	(2/34)	0.0125125	0.110171	12.6709	55.5117	UXT;RRM2
Reactome_2022	benign_inflammation	no_met > distant_mets	ALK Mutants Bind TKIs R-HSA-9700645	(1/12)	0.0583926	0.250949	18.2635	51.8788	FN1
Reactome_2022	benign_inflammation	no_met > distant_mets	Pregnenolone Biosynthesis R-HSA-196108	(1/12)	0.0583926	0.250949	18.2635	51.8788	TSPO
Reactome_2022	benign_inflammation	no_met > distant_mets	Regulation Of Localization Of FOXO Transcription Factors R-HSA-9614399	(1/12)	0.0583926	0.250949	18.2635	51.8788	AKT3
Reactome_2022	benign_inflammation	no_met > distant_mets	NCAM1 Interactions R-HSA-419037	(2/37)	0.0147111	0.126445	11.5831	48.8708	COL6A2;COL6A3
Reactome_2022	benign_inflammation	no_met > distant_mets	Nucleotide Biosynthesis R-HSA-8956320	(1/13)	0.0631034	0.252294	16.7407	46.2543	ATIC
Reactome_2022	benign_inflammation	no_met > distant_mets	Downregulation Of ERBB2:ERBB3 Signaling R-HSA-1358803	(1/13)	0.0631034	0.252294	16.7407	46.2543	AKT3
Reactome_2022	benign_inflammation	no_met > distant_mets	SARS-CoV-2 Targets Host Intracellular Signaling And Regulatory Pathways R-HSA-9755779	(1/13)	0.0631034	0.252294	16.7407	46.2543	AKT3
Reactome_2022	benign_inflammation	no_met > distant_mets	Elastic Fibre Formation R-HSA-1566948	(2/39)	0.0162624	0.136529	10.9559	45.1261	EFEMP1;FBLN2
Reactome_2022	benign_inflammation	no_met > distant_mets	AKT Phosphorylates Targets In Cytosol R-HSA-198323	(1/14)	0.0677909	0.252294	15.4522	41.587	AKT3
Reactome_2022	benign_inflammation	no_met > distant_mets	Regulation Of TP53 Activity Thru Association With Co-factors R-HSA-6804759	(1/14)	0.0677909	0.252294	15.4522	41.587	AKT3
Reactome_2022	benign_inflammation	no_met > distant_mets	Response To Metal Ions R-HSA-5660526	(1/14)	0.0677909	0.252294	15.4522	41.587	CSRP1
Reactome_2022	benign_inflammation	no_met > distant_mets	Creation Of C4 And C2 Activators R-HSA-166786	(1/14)	0.0677909	0.252294	15.4522	41.587	C1QC
Reactome_2022	benign_inflammation	no_met > distant_mets	Pentose Phosphate Pathway R-HSA-71336	(1/14)	0.0677909	0.252294	15.4522	41.587	RPIA
Reactome_2022	benign_inflammation	no_met > distant_mets	Platelet Degranulation R-HSA-114608	(4/125)	0.00359194	0.0519008	6.81095	38.3393	FN1;TIMP3;TIMP1;SGPP2
Reactome_2022	benign_inflammation	no_met > distant_mets	GRB2:SOS Provides Linkage To MAPK Signaling For Integrins R-HSA-354194	(1/15)	0.0724552	0.258974	14.3478	37.6598	FN1
Reactome_2022	benign_inflammation	no_met > distant_mets	Activation Of BAD And Translocation To Mitochondria R-HSA-111447	(1/15)	0.0724552	0.258974	14.3478	37.6598	AKT3
Reactome_2022	benign_inflammation	no_met > distant_mets	p130Cas Linkage To MAPK Signaling For Integrins R-HSA-372708	(1/15)	0.0724552	0.258974	14.3478	37.6598	FN1
Reactome_2022	benign_inflammation	no_met > distant_mets	Interleukin-10 Signaling R-HSA-6783783	(2/45)	0.021311	0.170961	9.4243	36.2697	IL1R1;TIMP1
Reactome_2022	benign_inflammation	no_met > distant_mets	Regulation Of Complement Cascade R-HSA-977606	(2/45)	0.021311	0.170961	9.4243	36.2697	CD46;C1QC
Reactome_2022	benign_inflammation	no_met > distant_mets	Response To Elevated Platelet Cytosolic Ca2+ R-HSA-76005	(4/130)	0.00413101	0.0532605	6.53902	35.8942	FN1;TIMP3;TIMP1;SGPP2
Reactome_2022	benign_inflammation	no_met > distant_mets	Formation Of ATP By Chemiosmotic Coupling R-HSA-163210	(1/16)	0.0770964	0.262564	13.3906	34.316	ATP5MC3
Reactome_2022	benign_inflammation	no_met > distant_mets	Regulation Of Pyruvate Dehydrogenase (PDH) Complex R-HSA-204174	(1/16)	0.0770964	0.262564	13.3906	34.316	PDHA1
Reactome_2022	benign_inflammation	no_met > distant_mets	Polo-like Kinase Mediated Events R-HSA-156711	(1/16)	0.0770964	0.262564	13.3906	34.316	CENPF
Reactome_2022	benign_inflammation	no_met > distant_mets	Diseases Of Metabolism R-HSA-5668914	(6/247)	0.0015129	0.0406173	5.20676	33.8113	RPIA;GALE;IDH1;GFPT1;MUC13;MUC20
Reactome_2022	benign_inflammation	no_met > distant_mets	Unfolded Protein Response (UPR) R-HSA-381119	(3/89)	0.0100964	0.101244	7.12563	32.7464	GFPT1;HDGF;PDIA6
Reactome_2022	benign_inflammation	no_met > distant_mets	EPH-Ephrin Signaling R-HSA-2682334	(3/91)	0.0107236	0.104627	6.96298	31.5793	EFNA1;EPHB2;EPHB3
Reactome_2022	benign_inflammation	no_met > distant_mets	Metabolism Of Folate And Pterines R-HSA-196757	(1/17)	0.0817146	0.273943	12.553	31.4393	MTHFD2
Reactome_2022	benign_inflammation	no_met > distant_mets	Diseases Of Glycosylation R-HSA-3781865	(4/143)	0.00578268	0.0695849	5.92356	30.5234	GALE;GFPT1;MUC13;MUC20
Reactome_2022	benign_inflammation	no_met > distant_mets	Signaling By PDGF R-HSA-186797	(2/52)	0.0279086	0.194487	8.10204	28.9958	COL6A2;COL6A3
Reactome_2022	benign_inflammation	no_met > distant_mets	Activation Of SMO R-HSA-5635838	(1/18)	0.08631	0.280415	11.814	28.9421	IHH
Reactome_2022	benign_inflammation	no_met > distant_mets	Sensory Processing Of Sound By Outer Hair Cells Of Cochlea R-HSA-9662361	(2/53)	0.0289101	0.194487	7.94278	28.1457	ATP2B4;MSN
Reactome_2022	benign_inflammation	no_met > distant_mets	Ion Transport By P-type ATPases R-HSA-936837	(2/53)	0.0289101	0.194487	7.94278	28.1457	ATP2B4;ATP1B1
Reactome_2022	benign_inflammation	no_met > distant_mets	Scavenging By Class A Receptors R-HSA-3000480	(1/19)	0.0908825	0.280415	11.1571	26.7569	COL3A1
Reactome_2022	benign_inflammation	no_met > distant_mets	Metabolism Of Cofactors R-HSA-8978934	(1/19)	0.0908825	0.280415	11.1571	26.7569	IDH1
Reactome_2022	benign_inflammation	no_met > distant_mets	Nuclear Events Stimulated By ALK Signaling In Cancer R-HSA-9725371	(1/19)	0.0908825	0.280415	11.1571	26.7569	FN1
Reactome_2022	benign_inflammation	no_met > distant_mets	Golgi Associated Vesicle Biogenesis R-HSA-432722	(2/55)	0.0309557	0.196053	7.64228	26.5584	VAMP8;AP1S3
Reactome_2022	benign_inflammation	no_met > distant_mets	Complement Cascade R-HSA-166658	(2/55)	0.0309557	0.196053	7.64228	26.5584	CD46;C1QC
Reactome_2022	benign_inflammation	no_met > distant_mets	NCAM Signaling For Neurite Out-Growth R-HSA-375165	(2/57)	0.0330569	0.205751	7.36364	25.1065	COL6A2;COL6A3
Reactome_2022	benign_inflammation	no_met > distant_mets	Regulation Of Gene Expression In Beta Cells R-HSA-210745	(1/20)	0.0954324	0.289505	10.5694	24.831	AKT3
Reactome_2022	benign_inflammation	no_met > distant_mets	Nef-mediated Downmodulation Of Cell Surface Receptors By Recruitment To Clathrin Adapters R-HSA-164938	(1/20)	0.0954324	0.289505	10.5694	24.831	AP1S3
Reactome_2022	benign_inflammation	no_met > distant_mets	O-linked Glycosylation Of Mucins R-HSA-913709	(2/59)	0.0352126	0.208389	7.10455	23.7743	MUC13;MUC20
Reactome_2022	benign_inflammation	no_met > distant_mets	Initial Triggering Of Complement R-HSA-166663	(1/21)	0.0999598	0.29181	10.0404	23.1229	C1QC
Reactome_2022	benign_inflammation	no_met > distant_mets	Cellular Hexose Transport R-HSA-189200	(1/21)	0.0999598	0.29181	10.0404	23.1229	SLC2A1
Reactome_2022	benign_inflammation	no_met > distant_mets	CTLA4 Inhibitory Signaling R-HSA-389513	(1/21)	0.0999598	0.29181	10.0404	23.1229	AKT3
Reactome_2022	benign_inflammation	no_met > distant_mets	Response Of Mtb To Phagocytosis R-HSA-9637690	(1/22)	0.104465	0.297646	9.56181	21.5992	ENO1
Reactome_2022	benign_inflammation	no_met > distant_mets	Cytosolic Sulfonation Of Small Molecules R-HSA-156584	(1/22)	0.104465	0.297646	9.56181	21.5992	PODXL2
Reactome_2022	benign_inflammation	no_met > distant_mets	CD28 Dependent PI3K/Akt Signaling R-HSA-389357	(1/23)	0.108947	0.302538	9.12672	20.2329	AKT3
Reactome_2022	benign_inflammation	no_met > distant_mets	BBSome-mediated Cargo-Targeting To Cilium R-HSA-5620922	(1/23)	0.108947	0.302538	9.12672	20.2329	CCT3
Reactome_2022	benign_inflammation	no_met > distant_mets	Sensory Processing Of Sound By Inner Hair Cells Of Cochlea R-HSA-9662360	(2/67)	0.0443538	0.227794	6.22763	19.4025	ATP2B4;MSN
Reactome_2022	benign_inflammation	no_met > distant_mets	Estrogen-dependent Nuclear Events Downstream Of ESR-membrane Signaling R-HSA-9634638	(1/24)	0.113408	0.31252	8.72947	19.002	AKT3
Reactome_2022	benign_inflammation	no_met > distant_mets	Diseases Associated With O-glycosylation Of Proteins R-HSA-3906995	(2/69)	0.0467626	0.227794	6.04112	18.502	MUC13;MUC20
Reactome_2022	benign_inflammation	no_met > distant_mets	Cardiac Conduction R-HSA-5576891	(3/126)	0.0253647	0.183968	4.97284	18.2722	ATP2B4;ATP1B1;SLC8A1
Reactome_2022	benign_inflammation	no_met > distant_mets	G Beta:Gamma Signaling Thru PI3Kgamma R-HSA-392451	(1/25)	0.117846	0.319742	8.36532	17.8882	AKT3
Reactome_2022	benign_inflammation	no_met > distant_mets	Basigin Interactions R-HSA-210991	(1/25)	0.117846	0.319742	8.36532	17.8882	ATP1B1
Reactome_2022	benign_inflammation	no_met > distant_mets	trans-Golgi Network Vesicle Budding R-HSA-199992	(2/71)	0.0492185	0.227794	5.86542	17.6636	VAMP8;AP1S3
Reactome_2022	benign_inflammation	no_met > distant_mets	Formation Of Tubulin Folding Intermediates By CCT/TriC R-HSA-389960	(1/26)	0.122262	0.319742	8.0303	16.8764	CCT3
Reactome_2022	benign_inflammation	no_met > distant_mets	Infection With Mycobacterium Tuberculosis R-HSA-9635486	(1/26)	0.122262	0.319742	8.0303	16.8764	ENO1
Reactome_2022	benign_inflammation	no_met > distant_mets	Constitutive Signaling By AKT1 E17K In Cancer R-HSA-5674400	(1/26)	0.122262	0.319742	8.0303	16.8764	AKT3
Reactome_2022	benign_inflammation	no_met > distant_mets	Sensory Processing Of Sound R-HSA-9659379	(2/75)	0.0542669	0.247353	5.54291	16.1512	ATP2B4;MSN
Reactome_2022	benign_inflammation	no_met > distant_mets	Role Of Nef In HIV-1 Replication And Disease Pathogenesis R-HSA-164952	(1/27)	0.126657	0.319742	7.72106	15.9538	AP1S3
Reactome_2022	benign_inflammation	no_met > distant_mets	Postmitotic Nuclear Pore Complex (NPC) Reformation R-HSA-9615933	(1/27)	0.126657	0.319742	7.72106	15.9538	RCC1
Reactome_2022	benign_inflammation	no_met > distant_mets	VEGFR2 Mediated Vascular Permeability R-HSA-5218920	(1/27)	0.126657	0.319742	7.72106	15.9538	AKT3
Reactome_2022	benign_inflammation	no_met > distant_mets	Integrin Signaling R-HSA-354192	(1/27)	0.126657	0.319742	7.72106	15.9538	FN1
Reactome_2022	benign_inflammation	no_met > distant_mets	Recycling Pathway Of L1 R-HSA-437239	(1/28)	0.131029	0.323547	7.43472	15.1098	MSN
Reactome_2022	benign_inflammation	no_met > distant_mets	Interconversion Of Nucleotide Di- And Triphosphates R-HSA-499943	(1/28)	0.131029	0.323547	7.43472	15.1098	RRM2
Reactome_2022	benign_inflammation	no_met > distant_mets	Prefoldin Mediated Transfer Of Substrate To CCT/TriC R-HSA-389957	(1/28)	0.131029	0.323547	7.43472	15.1098	CCT3
Reactome_2022	benign_inflammation	no_met > distant_mets	G1/S-Specific Transcription R-HSA-69205	(1/29)	0.13538	0.323547	7.16883	14.3353	RRM2
Reactome_2022	benign_inflammation	no_met > distant_mets	Cristae Formation R-HSA-8949613	(1/29)	0.13538	0.323547	7.16883	14.3353	ATP5MC3
Reactome_2022	benign_inflammation	no_met > distant_mets	Downregulation Of ERBB2 Signaling R-HSA-8863795	(1/29)	0.13538	0.323547	7.16883	14.3353	AKT3
Reactome_2022	benign_inflammation	no_met > distant_mets	SUMOylation Of Intracellular Receptors R-HSA-4090294	(1/29)	0.13538	0.323547	7.16883	14.3353	PPARG
Reactome_2022	benign_inflammation	no_met > distant_mets	Regulation Of TP53 Activity Thru Acetylation R-HSA-6804758	(1/29)	0.13538	0.323547	7.16883	14.3353	AKT3
Reactome_2022	benign_inflammation	no_met > distant_mets	TP53 Regulates Metabolic Genes R-HSA-5628897	(2/81)	0.0621639	0.252294	5.12038	14.2243	AKT3;LRPPRC
Reactome_2022	benign_inflammation	no_met > distant_mets	Disease R-HSA-1643685	(18/1736)	0.00225605	0.0452464	2.32315	14.1576	IL1R1;IDH1;GFPT1;IHH;SLC2A1;FN1;MSN;ENO1;ATP1B1;RPIA;GALE;ATIC;AKT3;RCC1;MUC13;AP1S3;CD46;MUC20
Reactome_2022	benign_inflammation	no_met > distant_mets	Platelet Homeostasis R-HSA-418346	(2/83)	0.0648784	0.252294	4.99345	13.6583	ATP2B4;SLC8A1
Reactome_2022	benign_inflammation	no_met > distant_mets	Activation Of BH3-only Proteins R-HSA-114452	(1/30)	0.13971	0.325388	6.92128	13.6224	AKT3
Reactome_2022	benign_inflammation	no_met > distant_mets	Pyruvate Metabolism R-HSA-70268	(1/31)	0.144017	0.328697	6.69024	12.9645	PDHA1
Reactome_2022	benign_inflammation	no_met > distant_mets	Glyoxylate Metabolism And Glycine Degradation R-HSA-389661	(1/31)	0.144017	0.328697	6.69024	12.9645	PDHA1
Reactome_2022	benign_inflammation	no_met > distant_mets	RUNX2 Regulates Bone Development R-HSA-8941326	(1/31)	0.144017	0.328697	6.69024	12.9645	IHH
Reactome_2022	benign_inflammation	no_met > distant_mets	Cell Junction Organization R-HSA-446728	(2/86)	0.0690235	0.25426	4.81438	12.8703	LAMB3;LAMC2
Reactome_2022	benign_inflammation	no_met > distant_mets	Gluconeogenesis R-HSA-70263	(1/32)	0.148304	0.330598	6.4741	12.3558	ENO1
Reactome_2022	benign_inflammation	no_met > distant_mets	G-protein Beta:Gamma Signaling R-HSA-397795	(1/32)	0.148304	0.330598	6.4741	12.3558	AKT3
Reactome_2022	benign_inflammation	no_met > distant_mets	Cooperation Of Prefoldin And TriC/CCT In Actin And Tubulin Folding R-HSA-389958	(1/33)	0.152569	0.330598	6.27146	11.7912	CCT3
Reactome_2022	benign_inflammation	no_met > distant_mets	Signaling By High-Kinase Activity BRAF Mutants R-HSA-6802948	(1/33)	0.152569	0.330598	6.27146	11.7912	FN1
Reactome_2022	benign_inflammation	no_met > distant_mets	Diseases Of Carbohydrate Metabolism R-HSA-5663084	(1/33)	0.152569	0.330598	6.27146	11.7912	RPIA
Reactome_2022	benign_inflammation	no_met > distant_mets	Citric Acid (TCA) Cycle And Respiratory Electron Transport R-HSA-1428517	(3/163)	0.0484526	0.227794	3.81572	11.5508	PDHA1;ATP5MC3;LRPPRC
Reactome_2022	benign_inflammation	no_met > distant_mets	Nuclear Import Of Rev Protein R-HSA-180746	(1/34)	0.156813	0.330598	6.08111	11.2665	RCC1
Reactome_2022	benign_inflammation	no_met > distant_mets	CD28 Co-Stimulation R-HSA-389356	(1/34)	0.156813	0.330598	6.08111	11.2665	AKT3
Reactome_2022	benign_inflammation	no_met > distant_mets	Metabolism Of Nucleotides R-HSA-15869	(2/95)	0.0819552	0.273943	4.3465	10.8731	ATIC;RRM2
Reactome_2022	benign_inflammation	no_met > distant_mets	RUNX1 Interacts With Co-Factors Whose Precise Effect On RUNX1 Targets Is Not Known R-HSA-8939243	(1/35)	0.161037	0.330598	5.90196	10.7777	ACTL6A
Reactome_2022	benign_inflammation	no_met > distant_mets	Rev-mediated Nuclear Export Of HIV RNA R-HSA-165054	(1/35)	0.161037	0.330598	5.90196	10.7777	RCC1
Reactome_2022	benign_inflammation	no_met > distant_mets	Metabolism Of Steroid Hormones R-HSA-196071	(1/35)	0.161037	0.330598	5.90196	10.7777	TSPO
Reactome_2022	benign_inflammation	no_met > distant_mets	Gene And Protein Expression By JAK-STAT Signaling After Interleukin-12 Stimulation R-HSA-8950505	(1/35)	0.161037	0.330598	5.90196	10.7777	MSN
Reactome_2022	benign_inflammation	no_met > distant_mets	Platelet Activation, Signaling And Aggregation R-HSA-76002	(4/254)	0.0386888	0.211824	3.275	10.651	FN1;TIMP3;TIMP1;SGPP2
Reactome_2022	benign_inflammation	no_met > distant_mets	Potential Therapeutics For SARS R-HSA-9679191	(2/97)	0.0849237	0.278704	4.25456	10.4918	IL1R1;ATP1B1
Reactome_2022	benign_inflammation	no_met > distant_mets	Regulation Of TP53 Degradation R-HSA-6804757	(1/36)	0.165239	0.330598	5.73304	10.3216	AKT3
Reactome_2022	benign_inflammation	no_met > distant_mets	Platelet Aggregation (Plug Formation) R-HSA-76009	(1/36)	0.165239	0.330598	5.73304	10.3216	FN1
Reactome_2022	benign_inflammation	no_met > distant_mets	Transcriptional Regulation By AP-2 (TFAP2) Family Of Transcription Factors R-HSA-8864260	(1/36)	0.165239	0.330598	5.73304	10.3216	HSPD1
Reactome_2022	benign_inflammation	no_met > distant_mets	Mitochondrial Fatty Acid Beta-Oxidation R-HSA-77289	(1/36)	0.165239	0.330598	5.73304	10.3216	DBI
Reactome_2022	benign_inflammation	no_met > distant_mets	L1CAM Interactions R-HSA-373760	(2/99)	0.0879246	0.280415	4.16642	10.1297	MSN;EPHB2
Reactome_2022	benign_inflammation	no_met > distant_mets	KEAP1-NFE2L2 Pathway R-HSA-9755511	(2/100)	0.0894369	0.280415	4.1237	9.95552	IDH1;AKT3
Reactome_2022	benign_inflammation	no_met > distant_mets	Interactions Of Rev With Host Cellular Proteins R-HSA-177243	(1/37)	0.16942	0.330598	5.57351	9.89507	RCC1
Reactome_2022	benign_inflammation	no_met > distant_mets	Cooperation Of PDCL (PhLP1) And TRiC/CCT In G-protein Beta Folding R-HSA-6814122	(1/37)	0.16942	0.330598	5.57351	9.89507	CCT3
Reactome_2022	benign_inflammation	no_met > distant_mets	FLT3 Signaling R-HSA-9607240	(1/37)	0.16942	0.330598	5.57351	9.89507	AKT3
Reactome_2022	benign_inflammation	no_met > distant_mets	MAP2K And MAPK Activation R-HSA-5674135	(1/37)	0.16942	0.330598	5.57351	9.89507	FN1
Reactome_2022	benign_inflammation	no_met > distant_mets	DNA Damage Recognition In GG-NER R-HSA-5696394	(1/37)	0.16942	0.330598	5.57351	9.89507	ACTL6A
Reactome_2022	benign_inflammation	no_met > distant_mets	Regulation Of TP53 Expression And Degradation R-HSA-6806003	(1/37)	0.16942	0.330598	5.57351	9.89507	AKT3
Reactome_2022	benign_inflammation	no_met > distant_mets	Signaling By RAF1 Mutants R-HSA-9656223	(1/38)	0.173581	0.333312	5.4226	9.49559	FN1
Reactome_2022	benign_inflammation	no_met > distant_mets	Association Of TriC/CCT With Target Proteins During Biosynthesis R-HSA-390471	(1/38)	0.173581	0.333312	5.4226	9.49559	CCT3
Reactome_2022	benign_inflammation	no_met > distant_mets	Cellular Response To Chemical Stress R-HSA-9711123	(3/182)	0.0632235	0.252294	3.40742	9.40815	IDH1;AKT3;LRPPRC
Reactome_2022	benign_inflammation	no_met > distant_mets	Hemostasis R-HSA-109582	(7/576)	0.0254803	0.183968	2.55716	9.38437	FN1;ATP2B4;TIMP3;TIMP1;ATP1B1;SGPP2;SLC8A1
Reactome_2022	benign_inflammation	no_met > distant_mets	Synthesis Of PA R-HSA-1483166	(1/39)	0.177721	0.339456	5.27964	9.1208	LIPH
Reactome_2022	benign_inflammation	no_met > distant_mets	Metabolism Of Vitamins And Cofactors R-HSA-196854	(3/186)	0.066571	0.252294	3.33226	9.02872	MTHFD2;IDH1;SLC2A1
Reactome_2022	benign_inflammation	no_met > distant_mets	O-linked Glycosylation R-HSA-5173105	(2/107)	0.100234	0.29181	3.84742	8.85004	MUC13;MUC20
Reactome_2022	benign_inflammation	no_met > distant_mets	Interleukin-4 And Interleukin-13 Signaling R-HSA-6785807	(2/107)	0.100234	0.29181	3.84742	8.85004	FN1;TIMP1
Reactome_2022	benign_inflammation	no_met > distant_mets	Collagen Degradation R-HSA-1442490	(1/40)	0.18184	0.343687	5.144	8.76861	MMP11
Reactome_2022	benign_inflammation	no_met > distant_mets	Metabolism R-HSA-1430728	(18/2049)	0.0124406	0.110171	1.9313	8.4722	PDHA1;RRM2;PODXL2;IDH1;SLC2A1;ATP5MC3;DBI;ENO1;SGPP2;LRPPRC;AGMAT;RPIA;GALE;ATIC;MTHFD2;LIPH;TSPO;PPARG
Reactome_2022	benign_inflammation	no_met > distant_mets	Metabolism Of Carbohydrates R-HSA-71387	(4/285)	0.0548151	0.247353	2.9091	8.44743	RPIA;GALE;SLC2A1;ENO1
Reactome_2022	benign_inflammation	no_met > distant_mets	Regulation Of Beta-Cell Development R-HSA-186712	(1/41)	0.185939	0.344226	5.01515	8.43717	AKT3
Reactome_2022	benign_inflammation	no_met > distant_mets	Signaling By Retinoic Acid R-HSA-5362517	(1/41)	0.185939	0.344226	5.01515	8.43717	PDHA1
Reactome_2022	benign_inflammation	no_met > distant_mets	Binding And Uptake Of Ligands By Scavenger Receptors R-HSA-2173782	(1/41)	0.185939	0.344226	5.01515	8.43717	COL3A1
Reactome_2022	benign_inflammation	no_met > distant_mets	Paradoxical Activation Of RAF Signaling By Kinase Inactive BRAF R-HSA-6802955	(1/41)	0.185939	0.344226	5.01515	8.43717	FN1
Reactome_2022	benign_inflammation	no_met > distant_mets	Signaling By Receptor Tyrosine Kinases R-HSA-9006934	(6/496)	0.0382325	0.211824	2.52844	8.25301	LAMB3;COL6A2;AKT3;COL6A3;LAMC2;MUC20
Reactome_2022	benign_inflammation	no_met > distant_mets	Muscle Contraction R-HSA-397014	(3/196)	0.075287	0.262564	3.158	8.16802	ATP2B4;ATP1B1;SLC8A1
Reactome_2022	benign_inflammation	no_met > distant_mets	Respiratory Electron Transport, ATP Synthesis By Chemiosmotic Coupling, Heat Production By Uncoupling Proteins R-HSA-163200	(2/112)	0.108158	0.302538	3.67161	8.16628	ATP5MC3;LRPPRC
Reactome_2022	benign_inflammation	no_met > distant_mets	RND1 GTPase Cycle R-HSA-9696273	(1/42)	0.190018	0.348205	4.89258	8.12481	MUC13
Reactome_2022	benign_inflammation	no_met > distant_mets	RND3 GTPase Cycle R-HSA-9696264	(1/42)	0.190018	0.348205	4.89258	8.12481	MUC13
Reactome_2022	benign_inflammation	no_met > distant_mets	RND2 GTPase Cycle R-HSA-9696270	(1/43)	0.194076	0.352068	4.77585	7.83004	MUC13
Reactome_2022	benign_inflammation	no_met > distant_mets	Sphingolipid De Novo Biosynthesis R-HSA-1660661	(1/44)	0.198114	0.354056	4.66455	7.55149	SGPP2
Reactome_2022	benign_inflammation	no_met > distant_mets	Interleukin-12 Signaling R-HSA-9020591	(1/44)	0.198114	0.354056	4.66455	7.55149	MSN
Reactome_2022	benign_inflammation	no_met > distant_mets	Axon Guidance R-HSA-422475	(6/519)	0.0459291	0.227794	2.41222	7.43122	EFNA1;COL6A2;COL6A3;MSN;EPHB2;EPHB3
Reactome_2022	benign_inflammation	no_met > distant_mets	Transcriptional Regulation By RUNX2 R-HSA-8878166	(2/119)	0.119519	0.319742	3.45072	7.33031	AKT3;IHH
Reactome_2022	benign_inflammation	no_met > distant_mets	Cell-Cell Communication R-HSA-1500931	(2/120)	0.121166	0.319742	3.42131	7.221	LAMB3;LAMC2
Reactome_2022	benign_inflammation	no_met > distant_mets	Metabolism Of Water-Soluble Vitamins And Cofactors R-HSA-196849	(2/122)	0.124476	0.319742	3.36395	7.00925	MTHFD2;SLC2A1
Reactome_2022	benign_inflammation	no_met > distant_mets	Diseases Of Signal Transduction By Growth Factor Receptors And Second Messengers R-HSA-5663202	(5/424)	0.0616171	0.252294	2.44705	6.81949	ATIC;AKT3;IHH;FN1;MSN
Reactome_2022	benign_inflammation	no_met > distant_mets	Nervous System Development R-HSA-9675108	(6/545)	0.0557225	0.248344	2.29278	6.62011	EFNA1;COL6A2;COL6A3;MSN;EPHB2;EPHB3
Reactome_2022	benign_inflammation	no_met > distant_mets	RMTs Methylate Histone Arginines R-HSA-3214858	(1/49)	0.218007	0.382127	4.17761	6.36345	ACTL6A
Reactome_2022	benign_inflammation	no_met > distant_mets	Signaling By ERBB2 R-HSA-1227986	(1/49)	0.218007	0.382127	4.17761	6.36345	AKT3
Reactome_2022	benign_inflammation	no_met > distant_mets	G1/S Transition R-HSA-69206	(2/129)	0.13623	0.323547	3.17741	6.33387	RRM2;AKT3
Reactome_2022	benign_inflammation	no_met > distant_mets	Host Interactions Of HIV Factors R-HSA-162909	(2/130)	0.137929	0.325388	3.15242	6.24499	RCC1;AP1S3
Reactome_2022	benign_inflammation	no_met > distant_mets	Cargo Trafficking To Periciliary Membrane R-HSA-5620920	(1/50)	0.221927	0.385171	4.09215	6.16035	CCT3
Reactome_2022	benign_inflammation	no_met > distant_mets	Cell Surface Interactions At Vascular Wall R-HSA-202733	(2/134)	0.144772	0.328697	3.05628	5.90654	FN1;ATP1B1
Reactome_2022	benign_inflammation	no_met > distant_mets	Nuclear Receptor Transcription Pathway R-HSA-383280	(1/53)	0.233569	0.401876	3.85548	5.60693	PPARG
Reactome_2022	benign_inflammation	no_met > distant_mets	PTEN Regulation R-HSA-6807070	(2/139)	0.153424	0.330598	2.94399	5.51866	AKT3;PPARG
Reactome_2022	benign_inflammation	no_met > distant_mets	Interleukin-12 Family Signaling R-HSA-447115	(1/54)	0.237412	0.402374	3.78254	5.43914	MSN
Reactome_2022	benign_inflammation	no_met > distant_mets	Pyruvate Metabolism And Citric Acid (TCA) Cycle R-HSA-71406	(1/54)	0.237412	0.402374	3.78254	5.43914	PDHA1
Reactome_2022	benign_inflammation	no_met > distant_mets	C-type Lectin Receptors (CLRs) R-HSA-5621481	(2/141)	0.156913	0.330598	2.90134	5.37347	MUC13;MUC20
Reactome_2022	benign_inflammation	no_met > distant_mets	Intrinsic Pathway For Apoptosis R-HSA-109606	(1/55)	0.241235	0.406943	3.71231	5.27884	AKT3
Reactome_2022	benign_inflammation	no_met > distant_mets	Cellular Responses To Stimuli R-HSA-8953897	(7/736)	0.0757637	0.262564	1.97939	5.10711	CSRP1;IDH1;AKT3;GFPT1;HDGF;PDIA6;LRPPRC
Reactome_2022	benign_inflammation	no_met > distant_mets	NRAGE Signals Death Thru JNK R-HSA-193648	(1/57)	0.248825	0.413943	3.57937	4.97892	ECT2
Reactome_2022	benign_inflammation	no_met > distant_mets	Cytoprotection By HMOX1 R-HSA-9707564	(1/57)	0.248825	0.413943	3.57937	4.97892	LRPPRC
Reactome_2022	benign_inflammation	no_met > distant_mets	Mitotic G1 Phase And G1/S Transition R-HSA-453279	(2/147)	0.167468	0.330598	2.78044	4.96854	RRM2;AKT3
Reactome_2022	benign_inflammation	no_met > distant_mets	RHOA GTPase Cycle R-HSA-8980692	(2/147)	0.167468	0.330598	2.78044	4.96854	ARHGAP8;ECT2
Reactome_2022	benign_inflammation	no_met > distant_mets	Metabolism Of Polyamines R-HSA-351202	(1/58)	0.252591	0.416372	3.51639	4.8385	AGMAT
Reactome_2022	benign_inflammation	no_met > distant_mets	Hh Mutants Abrogate Ligand Secretion R-HSA-5387390	(1/58)	0.252591	0.416372	3.51639	4.8385	IHH
Reactome_2022	benign_inflammation	no_met > distant_mets	Transcriptional Regulation By MECP2 R-HSA-8986944	(1/60)	0.260068	0.426749	3.39685	4.57491	PPARG
Reactome_2022	benign_inflammation	no_met > distant_mets	Regulation Of PTEN Gene Transcription R-HSA-8943724	(1/61)	0.263779	0.429143	3.34007	4.45112	PPARG
Reactome_2022	benign_inflammation	no_met > distant_mets	RAB Geranylgeranylation R-HSA-8873719	(1/62)	0.267472	0.429143	3.28515	4.33226	RAB25
Reactome_2022	benign_inflammation	no_met > distant_mets	Pre-NOTCH Transcription And Translation R-HSA-1912408	(1/62)	0.267472	0.429143	3.28515	4.33226	ELF3
Reactome_2022	benign_inflammation	no_met > distant_mets	Signaling By BRAF And RAF1 Fusions R-HSA-6802952	(1/62)	0.267472	0.429143	3.28515	4.33226	FN1
Reactome_2022	benign_inflammation	no_met > distant_mets	Developmental Biology R-HSA-1266738	(9/1073)	0.0882125	0.280415	1.75085	4.25107	EFNA1;MEIS1;COL6A2;AKT3;COL6A3;MSN;PPARG;EPHB2;EPHB3
Reactome_2022	benign_inflammation	no_met > distant_mets	Synthesis Of Substrates In N-glycan Biosythesis R-HSA-446219	(1/63)	0.271146	0.431205	3.232	4.21808	GFPT1
Reactome_2022	benign_inflammation	no_met > distant_mets	Peroxisomal Protein Import R-HSA-9033241	(1/63)	0.271146	0.431205	3.232	4.21808	IDH1
Reactome_2022	benign_inflammation	no_met > distant_mets	Post-translational Protein Modification R-HSA-597592	(11/1383)	0.0845085	0.278704	1.66908	4.12414	LGALS1;RAB25;ACTL6A;GFPT1;FN1;MUC13;PPARG;TIMP1;PDIA6;MUC20;SGPP2
Reactome_2022	benign_inflammation	no_met > distant_mets	Hedgehog Ligand Biogenesis R-HSA-5358346	(1/64)	0.274801	0.435102	3.18054	4.10832	IHH
Reactome_2022	benign_inflammation	no_met > distant_mets	Protein Localization R-HSA-9609507	(2/164)	0.197971	0.354056	2.48652	4.02725	IDH1;HSPD1
Reactome_2022	benign_inflammation	no_met > distant_mets	FOXO-mediated Transcription R-HSA-9614085	(1/65)	0.278439	0.437028	3.13068	4.00275	AKT3
Reactome_2022	benign_inflammation	no_met > distant_mets	Mitochondrial Protein Import R-HSA-1268020	(1/65)	0.278439	0.437028	3.13068	4.00275	HSPD1
Reactome_2022	benign_inflammation	no_met > distant_mets	Integrin Cell Surface Interactions R-HSA-216083	(1/66)	0.282059	0.438893	3.08236	3.90116	FN1
Reactome_2022	benign_inflammation	no_met > distant_mets	Regulation Of PTEN Stability And Activity R-HSA-8948751	(1/67)	0.28566	0.442589	3.03551	3.80335	AKT3
Reactome_2022	benign_inflammation	no_met > distant_mets	Costimulation By CD28 Family R-HSA-388841	(1/68)	0.289244	0.446227	2.99005	3.70911	AKT3
Reactome_2022	benign_inflammation	no_met > distant_mets	Glycolysis R-HSA-70171	(1/69)	0.29281	0.4479	2.94593	3.61829	ENO1
Reactome_2022	benign_inflammation	no_met > distant_mets	RHOB GTPase Cycle R-HSA-9013026	(1/69)	0.29281	0.4479	2.94593	3.61829	ECT2
Reactome_2022	benign_inflammation	no_met > distant_mets	Ion Channel Transport R-HSA-983712	(2/175)	0.218056	0.382127	2.32712	3.54421	ATP2B4;ATP1B1
Reactome_2022	benign_inflammation	no_met > distant_mets	Cytokine Signaling In Immune System R-HSA-1280215	(6/702)	0.139634	0.325388	1.76119	3.46731	IL1R1;AKT3;FN1;MSN;IRF6;TIMP1
Reactome_2022	benign_inflammation	no_met > distant_mets	Interferon Alpha/Beta Signaling R-HSA-909733	(1/72)	0.303401	0.460547	2.82103	3.36463	IRF6
Reactome_2022	benign_inflammation	no_met > distant_mets	Signal Transduction R-HSA-162582	(17/2465)	0.104712	0.297646	1.46017	3.29494	ARHGAP8;PDHA1;LAMB3;GPR35;IHH;FN1;LAMC2;HSPE1;CENPF;ELF3;COL6A2;AKT3;COL6A3;MUC13;PPARG;ECT2;MUC20
Reactome_2022	benign_inflammation	no_met > distant_mets	Extra-nuclear Estrogen Signaling R-HSA-9009391	(1/73)	0.306897	0.463556	2.78171	3.28587	AKT3
Reactome_2022	benign_inflammation	no_met > distant_mets	Cell Death Signaling Via NRAGE, NRIF And NADE R-HSA-204998	(1/74)	0.310375	0.464919	2.74346	3.20978	ECT2
Reactome_2022	benign_inflammation	no_met > distant_mets	RHOG GTPase Cycle R-HSA-9013408	(1/74)	0.310375	0.464919	2.74346	3.20978	HSPE1
Reactome_2022	benign_inflammation	no_met > distant_mets	Cellular Responses To Stress R-HSA-2262752	(6/722)	0.153192	0.330598	1.71021	3.20846	IDH1;AKT3;GFPT1;HDGF;PDIA6;LRPPRC
Reactome_2022	benign_inflammation	no_met > distant_mets	RHO GTPase Cycle R-HSA-9012999	(4/441)	0.17946	0.340974	1.85574	3.1878	ARHGAP8;MUC13;HSPE1;ECT2
Reactome_2022	benign_inflammation	no_met > distant_mets	Nuclear Envelope (NE) Reassembly R-HSA-2995410	(1/75)	0.313836	0.467683	2.70625	3.13623	RCC1
Reactome_2022	benign_inflammation	no_met > distant_mets	Regulation Of Insulin Secretion R-HSA-422356	(1/77)	0.320707	0.467683	2.63477	2.99634	SLC2A1
Reactome_2022	benign_inflammation	no_met > distant_mets	Biosynthesis Of N-glycan Precursor (Dolichol LLO) And Transfer To Protein R-HSA-446193	(1/77)	0.320707	0.467683	2.63477	2.99634	GFPT1
Reactome_2022	benign_inflammation	no_met > distant_mets	Signaling By Interleukins R-HSA-449147	(4/453)	0.191477	0.349107	1.80503	2.98369	IL1R1;FN1;MSN;TIMP1
Reactome_2022	benign_inflammation	no_met > distant_mets	G Alpha (12/13) Signaling Events R-HSA-416482	(1/78)	0.324116	0.467683	2.60042	2.92977	ECT2
Reactome_2022	benign_inflammation	no_met > distant_mets	Pre-NOTCH Expression And Processing R-HSA-1912422	(1/78)	0.324116	0.467683	2.60042	2.92977	ELF3
Reactome_2022	benign_inflammation	no_met > distant_mets	Oncogenic MAPK Signaling R-HSA-6802957	(1/78)	0.324116	0.467683	2.60042	2.92977	FN1
Reactome_2022	benign_inflammation	no_met > distant_mets	Nuclear Events Mediated By NFE2L2 R-HSA-9759194	(1/78)	0.324116	0.467683	2.60042	2.92977	IDH1
Reactome_2022	benign_inflammation	no_met > distant_mets	Cyclin E Associated Events During G1/S Transition R-HSA-69202	(1/82)	0.337586	0.479797	2.47151	2.6839	AKT3
Reactome_2022	benign_inflammation	no_met > distant_mets	Global Genome Nucleotide Excision Repair (GG-NER) R-HSA-5696399	(1/82)	0.337586	0.479797	2.47151	2.6839	ACTL6A
Reactome_2022	benign_inflammation	no_met > distant_mets	Transcriptional Regulation Of White Adipocyte Differentiation R-HSA-381340	(1/84)	0.344221	0.485405	2.41171	2.57202	PPARG
Reactome_2022	benign_inflammation	no_met > distant_mets	Cyclin A:Cdk2-associated Events At S Phase Entry R-HSA-69656	(1/84)	0.344221	0.485405	2.41171	2.57202	AKT3
Reactome_2022	benign_inflammation	no_met > distant_mets	Hedgehog On State R-HSA-5632684	(1/85)	0.347513	0.488141	2.38288	2.51859	IHH
Reactome_2022	benign_inflammation	no_met > distant_mets	Immune System R-HSA-168256	(13/1943)	0.171054	0.331992	1.39128	2.45669	IL1R1;IDH1;FN1;MSN;VAMP8;AKT3;MUC13;AP1S3;IRF6;TIMP1;CD46;MUC20;C1QC
Reactome_2022	benign_inflammation	no_met > distant_mets	Signaling By Rho GTPases R-HSA-194315	(5/644)	0.220268	0.384138	1.58644	2.40015	CENPF;ARHGAP8;MUC13;HSPE1;ECT2
Reactome_2022	benign_inflammation	no_met > distant_mets	Infectious Disease R-HSA-5663205	(7/961)	0.205259	0.365017	1.4948	2.367	IL1R1;AKT3;RCC1;ENO1;AP1S3;ATP1B1;CD46
Reactome_2022	benign_inflammation	no_met > distant_mets	ER-Phagosome Pathway R-HSA-1236974	(1/89)	0.360521	0.492986	2.2741	2.32005	VAMP8
Reactome_2022	benign_inflammation	no_met > distant_mets	RAB GEFs Exchange GTP For GDP On RABs R-HSA-8876198	(1/89)	0.360521	0.492986	2.2741	2.32005	AKT3
Reactome_2022	benign_inflammation	no_met > distant_mets	Interferon Gamma Signaling R-HSA-877300	(1/89)	0.360521	0.492986	2.2741	2.32005	IRF6
Reactome_2022	benign_inflammation	no_met > distant_mets	Mitochondrial Biogenesis R-HSA-1592230	(1/89)	0.360521	0.492986	2.2741	2.32005	ATP5MC3
Reactome_2022	benign_inflammation	no_met > distant_mets	Glucose Metabolism R-HSA-70326	(1/89)	0.360521	0.492986	2.2741	2.32005	ENO1
Reactome_2022	benign_inflammation	no_met > distant_mets	Sphingolipid Metabolism R-HSA-428157	(1/89)	0.360521	0.492986	2.2741	2.32005	SGPP2
Reactome_2022	benign_inflammation	no_met > distant_mets	Chaperonin-mediated Protein Folding R-HSA-390466	(1/90)	0.363733	0.493638	2.24844	2.27393	CCT3
Reactome_2022	benign_inflammation	no_met > distant_mets	Respiratory Electron Transport R-HSA-611105	(1/90)	0.363733	0.493638	2.24844	2.27393	LRPPRC
Reactome_2022	benign_inflammation	no_met > distant_mets	Signaling By Rho GTPases, Miro GTPases And RHOBTB3 R-HSA-9716542	(5/660)	0.234892	0.401876	1.5464	2.24017	CENPF;ARHGAP8;MUC13;HSPE1;ECT2
Reactome_2022	benign_inflammation	no_met > distant_mets	Activation Of HOX Genes During Differentiation R-HSA-5619507	(1/91)	0.366929	0.494259	2.22334	2.2291	MEIS1
Reactome_2022	benign_inflammation	no_met > distant_mets	HCMV Late Events R-HSA-9610379	(1/91)	0.366929	0.494259	2.22334	2.2291	CD46
Reactome_2022	benign_inflammation	no_met > distant_mets	Class B/2 (Secretin Family Receptors) R-HSA-373080	(1/92)	0.370109	0.496542	2.1988	2.18552	IHH
Reactome_2022	benign_inflammation	no_met > distant_mets	VEGFA-VEGFR2 Pathway R-HSA-4420097	(1/93)	0.373273	0.496542	2.17479	2.14314	AKT3
Reactome_2022	benign_inflammation	no_met > distant_mets	Unattached Kinetochores Signal Amplification Via A MAD2 Inhibitory Signal R-HSA-141444	(1/93)	0.373273	0.496542	2.17479	2.14314	CENPF
Reactome_2022	benign_inflammation	no_met > distant_mets	SARS-CoV Infections R-HSA-9679506	(3/369)	0.280939	0.438893	1.65067	2.09572	IL1R1;AKT3;ATP1B1
Reactome_2022	benign_inflammation	no_met > distant_mets	UCH Proteinases R-HSA-5689603	(1/95)	0.379554	0.500069	2.1283	2.06182	ACTL6A
Reactome_2022	benign_inflammation	no_met > distant_mets	P75 NTR Receptor-Mediated Signaling R-HSA-193704	(1/95)	0.379554	0.500069	2.1283	2.06182	ECT2
Reactome_2022	benign_inflammation	no_met > distant_mets	Cell Cycle, Mitotic R-HSA-69278	(4/523)	0.265903	0.429143	1.55596	2.06106	CENPF;RRM2;AKT3;RCC1
Reactome_2022	benign_inflammation	no_met > distant_mets	HIV Infection R-HSA-162906	(2/229)	0.317833	0.467683	1.76868	2.02731	RCC1;AP1S3
Reactome_2022	benign_inflammation	no_met > distant_mets	Protein Folding R-HSA-391251	(1/96)	0.382671	0.500522	2.10579	2.02279	CCT3
Reactome_2022	benign_inflammation	no_met > distant_mets	HCMV Early Events R-HSA-9609690	(1/96)	0.382671	0.500522	2.10579	2.02279	CD46
Reactome_2022	benign_inflammation	no_met > distant_mets	EML4 And NUDC In Mitotic Spindle Formation R-HSA-9648025	(1/97)	0.385772	0.502757	2.08375	1.98479	CENPF
Reactome_2022	benign_inflammation	no_met > distant_mets	Mitotic Anaphase R-HSA-68882	(2/232)	0.323342	0.467683	1.74534	1.97057	CENPF;RCC1
Reactome_2022	benign_inflammation	no_met > distant_mets	Mitotic Metaphase And Anaphase R-HSA-2555396	(2/233)	0.325176	0.467683	1.7377	1.95211	CENPF;RCC1
Reactome_2022	benign_inflammation	no_met > distant_mets	Generic Transcription Pathway R-HSA-212436	(8/1190)	0.244271	0.410148	1.37703	1.94089	UXT;RRM2;AKT3;ACTL6A;IHH;PPARG;LRPPRC;HSPD1
Reactome_2022	benign_inflammation	no_met > distant_mets	SLC Transporter Disorders R-HSA-5619102	(1/99)	0.391929	0.50712	2.04102	1.91177	SLC2A1
Reactome_2022	benign_inflammation	no_met > distant_mets	Metabolism Of Proteins R-HSA-392499	(12/1890)	0.233845	0.401876	1.3086	1.90152	CCT3;LGALS1;RAB25;ACTL6A;GFPT1;FN1;MUC13;PPARG;TIMP1;PDIA6;MUC20;SGPP2
Reactome_2022	benign_inflammation	no_met > distant_mets	Signaling By VEGF R-HSA-194138	(1/102)	0.40105	0.512486	1.9801	1.80916	AKT3
Reactome_2022	benign_inflammation	no_met > distant_mets	Antigen processing-Cross Presentation R-HSA-1236975	(1/104)	0.407055	0.512486	1.94145	1.74499	VAMP8
Reactome_2022	benign_inflammation	no_met > distant_mets	Cargo Recognition For Clathrin-Mediated Endocytosis R-HSA-8856825	(1/104)	0.407055	0.512486	1.94145	1.74499	VAMP8
Reactome_2022	benign_inflammation	no_met > distant_mets	MHC Class II Antigen Presentation R-HSA-2132295	(1/104)	0.407055	0.512486	1.94145	1.74499	AP1S3
Reactome_2022	benign_inflammation	no_met > distant_mets	Transport Of Inorganic Cations/Anions And Amino Acids/Oligopeptides R-HSA-425393	(1/104)	0.407055	0.512486	1.94145	1.74499	SLC8A1
Reactome_2022	benign_inflammation	no_met > distant_mets	SLC-mediated Transmembrane Transport R-HSA-425407	(2/247)	0.350707	0.490718	1.63723	1.7155	SLC2A1;SLC8A1
Reactome_2022	benign_inflammation	no_met > distant_mets	PI3K/AKT Signaling In Cancer R-HSA-2219528	(1/105)	0.410035	0.512486	1.92269	1.7141	AKT3
Reactome_2022	benign_inflammation	no_met > distant_mets	Integration Of Energy Metabolism R-HSA-163685	(1/105)	0.410035	0.512486	1.92269	1.7141	SLC2A1
Reactome_2022	benign_inflammation	no_met > distant_mets	HATs Acetylate Histones R-HSA-3214847	(1/106)	0.413001	0.512486	1.90428	1.68397	ACTL6A
Reactome_2022	benign_inflammation	no_met > distant_mets	Resolution Of Sister Chromatid Cohesion R-HSA-2500257	(1/106)	0.413001	0.512486	1.90428	1.68397	CENPF
Reactome_2022	benign_inflammation	no_met > distant_mets	Phase II - Conjugation Of Compounds R-HSA-156580	(1/107)	0.415951	0.512486	1.88622	1.65457	PODXL2
Reactome_2022	benign_inflammation	no_met > distant_mets	Metabolism Of Lipids R-HSA-556833	(5/732)	0.30363	0.460547	1.38804	1.65447	LIPH;TSPO;DBI;PPARG;SGPP2
Reactome_2022	benign_inflammation	no_met > distant_mets	Nucleotide Excision Repair R-HSA-5696398	(1/108)	0.418887	0.514348	1.8685	1.62588	ACTL6A
Reactome_2022	benign_inflammation	no_met > distant_mets	Mitotic Spindle Checkpoint R-HSA-69618	(1/110)	0.424715	0.519736	1.83403	1.57054	CENPF
Reactome_2022	benign_inflammation	no_met > distant_mets	Signaling By Nuclear Receptors R-HSA-9006931	(2/260)	0.374126	0.496542	1.55371	1.52755	PDHA1;AKT3
Reactome_2022	benign_inflammation	no_met > distant_mets	Negative Regulation Of PI3K/AKT Network R-HSA-199418	(1/113)	0.433349	0.52851	1.78463	1.49233	AKT3
Reactome_2022	benign_inflammation	no_met > distant_mets	Interleukin-1 Signaling R-HSA-9020702	(1/114)	0.436199	0.530194	1.76875	1.46746	IL1R1
Reactome_2022	benign_inflammation	no_met > distant_mets	PIP3 Activates AKT Signaling R-HSA-1257604	(2/268)	0.388373	0.504325	1.50637	1.42471	AKT3;PPARG
Reactome_2022	benign_inflammation	no_met > distant_mets	PPARA Activates Gene Expression R-HSA-1989781	(1/116)	0.441855	0.533477	1.73781	1.4194	PPARG
Reactome_2022	benign_inflammation	no_met > distant_mets	Regulation Of Lipid Metabolism By PPARalpha R-HSA-400206	(1/118)	0.447455	0.538437	1.70793	1.37349	PPARG
Reactome_2022	benign_inflammation	no_met > distant_mets	RNA Polymerase II Transcription R-HSA-73857	(8/1312)	0.333552	0.477827	1.24006	1.36154	UXT;RRM2;AKT3;ACTL6A;IHH;PPARG;LRPPRC;HSPD1
Reactome_2022	benign_inflammation	no_met > distant_mets	RHO GTPases Activate Formins R-HSA-5663220	(1/119)	0.450234	0.539982	1.69337	1.35129	CENPF
Reactome_2022	benign_inflammation	no_met > distant_mets	Organelle Biogenesis And Maintenance R-HSA-1852241	(2/275)	0.400723	0.512486	1.46722	1.34175	CCT3;ATP5MC3
Reactome_2022	benign_inflammation	no_met > distant_mets	HCMV Infection R-HSA-9609646	(1/121)	0.455751	0.541204	1.66498	1.30836	CD46
Reactome_2022	benign_inflammation	no_met > distant_mets	Rab Regulation Of Trafficking R-HSA-9007101	(1/122)	0.458489	0.54267	1.65114	1.28759	AKT3
Reactome_2022	benign_inflammation	no_met > distant_mets	Glycerophospholipid Biosynthesis R-HSA-1483206	(1/127)	0.471974	0.555187	1.58522	1.19023	LIPH
Reactome_2022	benign_inflammation	no_met > distant_mets	Vesicle-mediated Transport R-HSA-5653656	(4/637)	0.394879	0.509112	1.26823	1.17841	VAMP8;COL3A1;AKT3;AP1S3
Reactome_2022	benign_inflammation	no_met > distant_mets	Cell Cycle R-HSA-1640170	(4/654)	0.414142	0.512486	1.23397	1.08781	CENPF;RRM2;AKT3;RCC1
Reactome_2022	benign_inflammation	no_met > distant_mets	Signaling By Hedgehog R-HSA-5358351	(1/135)	0.492863	0.577674	1.48997	1.05419	IHH
Reactome_2022	benign_inflammation	no_met > distant_mets	Intracellular Signaling By Second Messengers R-HSA-9006925	(2/306)	0.453948	0.540842	1.31552	1.03896	AKT3;PPARG
Reactome_2022	benign_inflammation	no_met > distant_mets	Late Phase Of HIV Life Cycle R-HSA-162599	(1/136)	0.495416	0.578787	1.47886	1.03869	RCC1
Reactome_2022	benign_inflammation	no_met > distant_mets	Innate Immune System R-HSA-168249	(6/1035)	0.415554	0.512486	1.17058	1.02794	VAMP8;IDH1;MUC13;CD46;MUC20;C1QC
Reactome_2022	benign_inflammation	no_met > distant_mets	Death Receptor Signaling R-HSA-73887	(1/139)	0.502999	0.58575	1.44649	0.993983	ECT2
Reactome_2022	benign_inflammation	no_met > distant_mets	Clathrin-mediated Endocytosis R-HSA-8856828	(1/142)	0.510469	0.592538	1.4155	0.951821	VAMP8
Reactome_2022	benign_inflammation	no_met > distant_mets	Signaling By GPCR R-HSA-372790	(4/689)	0.45337	0.540842	1.1688	0.924571	GPR35;AKT3;IHH;ECT2
Reactome_2022	benign_inflammation	no_met > distant_mets	Gene Expression (Transcription) R-HSA-74160	(8/1449)	0.439131	0.531967	1.1139	0.916693	UXT;RRM2;AKT3;ACTL6A;IHH;PPARG;LRPPRC;HSPD1
Reactome_2022	benign_inflammation	no_met > distant_mets	HIV Life Cycle R-HSA-162587	(1/149)	0.527469	0.608359	1.34808	0.862318	RCC1
Reactome_2022	benign_inflammation	no_met > distant_mets	CDC42 GTPase Cycle R-HSA-9013148	(1/149)	0.527469	0.608359	1.34808	0.862318	ECT2
Reactome_2022	benign_inflammation	no_met > distant_mets	Transport Of Small Molecules R-HSA-382551	(4/706)	0.47214	0.555187	1.13948	0.855159	SLC2A1;ATP2B4;ATP1B1;SLC8A1
Reactome_2022	benign_inflammation	no_met > distant_mets	Interleukin-1 Family Signaling R-HSA-446652	(1/152)	0.534574	0.612639	1.32109	0.827379	IL1R1
Reactome_2022	benign_inflammation	no_met > distant_mets	Metabolism Of Steroids R-HSA-8957322	(1/153)	0.536919	0.613379	1.31233	0.81615	TSPO
Reactome_2022	benign_inflammation	no_met > distant_mets	Regulation Of TP53 Activity R-HSA-5633007	(1/157)	0.546183	0.620038	1.27843	0.773194	AKT3
Reactome_2022	benign_inflammation	no_met > distant_mets	S Phase R-HSA-69242	(1/161)	0.555263	0.628369	1.24621	0.733164	AKT3
Reactome_2022	benign_inflammation	no_met > distant_mets	Transcriptional Regulation By TP53 R-HSA-3700989	(2/354)	0.530824	0.610278	1.13335	0.717778	AKT3;LRPPRC
Reactome_2022	benign_inflammation	no_met > distant_mets	SUMO E3 Ligases SUMOylate Target Proteins R-HSA-3108232	(1/168)	0.570722	0.64184	1.19355	0.669408	PPARG
Reactome_2022	benign_inflammation	no_met > distant_mets	Metabolism Of Amino Acids And Derivatives R-HSA-71291	(2/364)	0.545906	0.620038	1.10148	0.666733	PDHA1;AGMAT
Reactome_2022	benign_inflammation	no_met > distant_mets	Separation Of Sister Chromatids R-HSA-2467813	(1/170)	0.57504	0.644688	1.17931	0.65253	CENPF
Reactome_2022	benign_inflammation	no_met > distant_mets	Fatty Acid Metabolism R-HSA-8978868	(1/173)	0.581437	0.647836	1.15856	0.628234	DBI
Reactome_2022	benign_inflammation	no_met > distant_mets	SUMOylation R-HSA-2990846	(1/174)	0.583548	0.648187	1.15181	0.620396	PPARG
Reactome_2022	benign_inflammation	no_met > distant_mets	Disorders Of Transmembrane Transporters R-HSA-5619115	(1/176)	0.587739	0.650839	1.13853	0.605097	SLC2A1
Reactome_2022	benign_inflammation	no_met > distant_mets	M Phase R-HSA-68886	(2/380)	0.569337	0.64184	1.05399	0.593694	CENPF;RCC1
Reactome_2022	benign_inflammation	no_met > distant_mets	RAC1 GTPase Cycle R-HSA-9013149	(1/178)	0.591887	0.651437	1.12555	0.590282	ECT2
Reactome_2022	benign_inflammation	no_met > distant_mets	Apoptosis R-HSA-109581	(1/178)	0.591887	0.651437	1.12555	0.590282	AKT3
Reactome_2022	benign_inflammation	no_met > distant_mets	Major Pathway Of rRNA Processing In Nucleolus And Cytosol R-HSA-6791226	(1/179)	0.593946	0.651716	1.11917	0.58305	WDR12
Reactome_2022	benign_inflammation	no_met > distant_mets	G2/M Transition R-HSA-69275	(1/182)	0.600061	0.656431	1.10045	0.562026	CENPF
Reactome_2022	benign_inflammation	no_met > distant_mets	Mitotic G2-G2/M Phases R-HSA-453274	(1/184)	0.604087	0.658839	1.08831	0.54855	CENPF
Reactome_2022	benign_inflammation	no_met > distant_mets	Membrane Trafficking R-HSA-199991	(3/599)	0.579637	0.647829	1.00173	0.546297	VAMP8;AKT3;AP1S3
Reactome_2022	benign_inflammation	no_met > distant_mets	Cilium Assembly R-HSA-5617833	(1/186)	0.608073	0.659203	1.07644	0.535486	CCT3
Reactome_2022	benign_inflammation	no_met > distant_mets	Mitotic Prometaphase R-HSA-68877	(1/186)	0.608073	0.659203	1.07644	0.535486	CENPF
Reactome_2022	benign_inflammation	no_met > distant_mets	ESR-mediated Signaling R-HSA-8939211	(1/188)	0.61202	0.661494	1.06482	0.522817	AKT3
Reactome_2022	benign_inflammation	no_met > distant_mets	rRNA Processing In Nucleus And Cytosol R-HSA-8868773	(1/189)	0.613978	0.66163	1.0591	0.516626	WDR12
Reactome_2022	benign_inflammation	no_met > distant_mets	SARS-CoV-2-host Interactions R-HSA-9705683	(1/196)	0.627415	0.674097	1.02072	0.475806	AKT3
Reactome_2022	benign_inflammation	no_met > distant_mets	rRNA Processing R-HSA-72312	(1/199)	0.633031	0.678086	1.0051	0.459569	WDR12
Reactome_2022	benign_inflammation	no_met > distant_mets	Interferon Signaling R-HSA-913531	(1/200)	0.634884	0.678086	1	0.454313	IRF6
Reactome_2022	benign_inflammation	no_met > distant_mets	Signaling By NOTCH R-HSA-157118	(1/203)	0.640388	0.68187	0.984998	0.438995	ELF3
Reactome_2022	benign_inflammation	no_met > distant_mets	Transcriptional Regulation By RUNX1 R-HSA-8878171	(1/204)	0.642205	0.68187	0.980097	0.434034	ACTL6A
Reactome_2022	benign_inflammation	no_met > distant_mets	Programmed Cell Death R-HSA-5357801	(1/208)	0.64938	0.685457	0.960962	0.414883	AKT3
Reactome_2022	benign_inflammation	no_met > distant_mets	Phospholipid Metabolism R-HSA-1483257	(1/208)	0.64938	0.685457	0.960962	0.414883	LIPH
Reactome_2022	benign_inflammation	no_met > distant_mets	Biological Oxidations R-HSA-211859	(1/218)	0.666702	0.701689	0.916213	0.371444	PODXL2
Reactome_2022	benign_inflammation	no_met > distant_mets	GPCR Ligand Binding R-HSA-500792	(2/458)	0.671038	0.7042	0.870211	0.347153	GPR35;IHH
Reactome_2022	benign_inflammation	no_met > distant_mets	Neutrophil Degranulation R-HSA-6798695	(2/468)	0.682587	0.714244	0.851099	0.325005	VAMP8;IDH1
Reactome_2022	benign_inflammation	no_met > distant_mets	Chromatin Modifying Enzymes R-HSA-3247509	(1/238)	0.698843	0.72914	0.838043	0.300295	ACTL6A
Reactome_2022	benign_inflammation	no_met > distant_mets	Adaptive Immune System R-HSA-1280218	(3/733)	0.714644	0.743477	0.812173	0.272866	VAMP8;AKT3;AP1S3
Reactome_2022	benign_inflammation	no_met > distant_mets	RHO GTPase Effectors R-HSA-195258	(1/269)	0.742699	0.768724	0.739937	0.220105	CENPF
Reactome_2022	benign_inflammation	no_met > distant_mets	Cell Cycle Checkpoints R-HSA-69620	(1/271)	0.745301	0.768724	0.734381	0.215884	CENPF
Reactome_2022	benign_inflammation	no_met > distant_mets	RAF/MAP Kinase Cascade R-HSA-5673001	(1/271)	0.745301	0.768724	0.734381	0.215884	FN1
Reactome_2022	benign_inflammation	no_met > distant_mets	MAPK1/MAPK3 Signaling R-HSA-5684996	(1/277)	0.75295	0.774401	0.718196	0.203793	FN1
Reactome_2022	benign_inflammation	no_met > distant_mets	Deubiquitination R-HSA-5688426	(1/279)	0.755449	0.774764	0.712957	0.199944	ACTL6A
Reactome_2022	benign_inflammation	no_met > distant_mets	Asparagine N-linked Glycosylation R-HSA-446203	(1/282)	0.75915	0.775407	0.705237	0.194332	GFPT1
Reactome_2022	benign_inflammation	no_met > distant_mets	SARS-CoV-2 Infection R-HSA-9694516	(1/283)	0.760372	0.775407	0.702701	0.192503	AKT3
Reactome_2022	benign_inflammation	no_met > distant_mets	DNA Repair R-HSA-73894	(1/310)	0.79113	0.804501	0.640417	0.150045	ACTL6A
Reactome_2022	benign_inflammation	no_met > distant_mets	MAPK Family Signaling Cascades R-HSA-5683057	(1/318)	0.799468	0.810697	0.624	0.139657	FN1
Reactome_2022	benign_inflammation	no_met > distant_mets	Class A/1 (Rhodopsin-like Receptors) R-HSA-373076	(1/327)	0.808456	0.817514	0.606494	0.128959	GPR35
Reactome_2022	benign_inflammation	no_met > distant_mets	Sensory Perception R-HSA-9709957	(2/616)	0.817793	0.82448	0.641029	0.12894	ATP2B4;MSN
Reactome_2022	benign_inflammation	no_met > distant_mets	GPCR Downstream Signaling R-HSA-388396	(2/619)	0.819912	0.82448	0.637813	0.126643	AKT3;ECT2
Reactome_2022	benign_inflammation	no_met > distant_mets	Metabolism Of RNA R-HSA-8953854	(2/666)	0.850365	0.852343	0.591222	0.0958311	IGF2BP2;WDR12
Reactome_2022	benign_inflammation	no_met > distant_mets	Class I MHC Mediated Antigen Processing And Presentation R-HSA-983169	(1/378)	0.852343	0.852343	0.523082	0.0835708	VAMP8
Reactome_2022	benign_inflammation	distant_mets	RHO GTPases Activate Rhotekin And Rhophilins R-HSA-5666185	(2/9)	0.000870867	0.0185495	57.9971	408.649	RTKN;RHOB
Reactome_2022	benign_inflammation	distant_mets	Syndecan Interactions R-HSA-3000170	(3/20)	0.000129975	0.00307607	36.1728	323.681	CASK;SDC1;ITGA6
Reactome_2022	benign_inflammation	distant_mets	Unattached Kinetochores Signal Amplification Via A MAD2 Inhibitory Signal R-HSA-141444	(7/93)	4.21004e-07	2.56211e-05	17.3416	254.585	CDC20;NUF2;CDCA8;CENPM;KIF2C;BUB1;SPC25
Reactome_2022	benign_inflammation	distant_mets	RHO GTPases Activate Formins R-HSA-5663220	(8/119)	1.46048e-07	1.2729e-05	15.5025	244	CDC20;NUF2;CDCA8;CENPM;KIF2C;BUB1;RHOB;SPC25
Reactome_2022	benign_inflammation	distant_mets	EML4 And NUDC In Mitotic Spindle Formation R-HSA-9648025	(7/97)	5.61665e-07	2.99087e-05	16.5675	238.445	CDC20;NUF2;CDCA8;CENPM;KIF2C;BUB1;SPC25
Reactome_2022	benign_inflammation	distant_mets	Degradation Of Cysteine And Homocysteine R-HSA-1614558	(2/13)	0.00186243	0.0360634	36.8998	231.948	MPST;TSTD1
Reactome_2022	benign_inflammation	distant_mets	Mitotic Prometaphase R-HSA-68877	(10/186)	3.18692e-08	1.2729e-05	12.452	214.942	CDC20;NUF2;CDCA8;CENPM;KIF2C;NEK2;BUB1;TUBA4A;NCAPH;SPC25
Reactome_2022	benign_inflammation	distant_mets	Resolution Of Sister Chromatid Cohesion R-HSA-2500257	(7/106)	1.0272e-06	4.86208e-05	15.0545	207.582	CDC20;NUF2;CDCA8;CENPM;KIF2C;BUB1;SPC25
Reactome_2022	benign_inflammation	distant_mets	Mitotic Spindle Checkpoint R-HSA-69618	(7/110)	1.31964e-06	5.62167e-05	14.467	195.856	CDC20;NUF2;CDCA8;CENPM;KIF2C;BUB1;SPC25
Reactome_2022	benign_inflammation	distant_mets	Sulfide Oxidation To Sulfate R-HSA-1614517	(1/5)	0.0247535	0.17575	50.2424	185.836	TSTD1
Reactome_2022	benign_inflammation	distant_mets	Intestinal Absorption R-HSA-8963676	(1/5)	0.0247535	0.17575	50.2424	185.836	SLC5A1
Reactome_2022	benign_inflammation	distant_mets	TGF-beta Receptor Signaling In EMT (Epithelial To Mesenchymal Transition) R-HSA-2173791	(2/16)	0.00283741	0.04649	28.9883	170.013	F11R;TGFBR2
Reactome_2022	benign_inflammation	distant_mets	RHO GTPase Effectors R-HSA-195258	(11/269)	1.04491e-07	1.2729e-05	9.40955	151.251	CDC20;RTKN;NUF2;CDCA8;CENPM;KIF2C;PPP1R12B;IQGAP3;BUB1;RHOB;SPC25
Reactome_2022	benign_inflammation	distant_mets	Cell Cycle Checkpoints R-HSA-69620	(11/271)	1.12609e-07	1.2729e-05	9.33621	149.373	CDC20;CDC45;PSMD14;EXO1;NUF2;CDCA8;CENPM;KIF2C;GTSE1;BUB1;SPC25
Reactome_2022	benign_inflammation	distant_mets	Phosphorylation Of Emi1 R-HSA-176417	(1/6)	0.029631	0.193158	40.1919	141.433	CDC20
Reactome_2022	benign_inflammation	distant_mets	SMAD2/3 Phosphorylation Motif Mutants In Cancer R-HSA-3304356	(1/6)	0.029631	0.193158	40.1919	141.433	TGFBR2
Reactome_2022	benign_inflammation	distant_mets	Binding And Entry Of HIV Virion R-HSA-173107	(1/6)	0.029631	0.193158	40.1919	141.433	CXCR4
Reactome_2022	benign_inflammation	distant_mets	Separation Of Sister Chromatids R-HSA-2467813	(8/170)	2.21235e-06	8.41481e-05	10.5947	137.959	CDC20;PSMD14;NUF2;CDCA8;CENPM;KIF2C;BUB1;SPC25
Reactome_2022	benign_inflammation	distant_mets	RHO GTPases Activate CIT R-HSA-5625900	(2/19)	0.00400405	0.058818	23.8691	131.768	PPP1R12B;RHOB
Reactome_2022	benign_inflammation	distant_mets	RHO GTPases Activate ROCKs R-HSA-5627117	(2/19)	0.00400405	0.058818	23.8691	131.768	PPP1R12B;RHOB
Reactome_2022	benign_inflammation	distant_mets	Loss Of Function Of TGFBR1 In Cancer R-HSA-3656534	(1/7)	0.0344842	0.208341	33.4916	112.775	TGFBR2
Reactome_2022	benign_inflammation	distant_mets	Loss Of Function Of SMAD2/3 In Cancer R-HSA-3304349	(1/7)	0.0344842	0.208341	33.4916	112.775	TGFBR2
Reactome_2022	benign_inflammation	distant_mets	Mitotic Anaphase R-HSA-68882	(9/232)	2.47887e-06	8.41481e-05	8.7268	112.643	CDC20;PSMD14;NUF2;CDCA8;CENPM;KIF2C;BUB1;TUBA4A;SPC25
Reactome_2022	benign_inflammation	distant_mets	Mitotic Metaphase And Anaphase R-HSA-2555396	(9/233)	2.5679e-06	8.41481e-05	8.6874	111.828	CDC20;PSMD14;NUF2;CDCA8;CENPM;KIF2C;BUB1;TUBA4A;SPC25
Reactome_2022	benign_inflammation	distant_mets	Non-integrin membrane-ECM Interactions R-HSA-3000171	(3/41)	0.00112633	0.0228484	16.1655	109.744	CASK;SDC1;ITGA6
Reactome_2022	benign_inflammation	distant_mets	Integrin Cell Surface Interactions R-HSA-216083	(4/66)	0.000334323	0.00749588	13.332	106.701	COL16A1;ITGA6;ITGB6;F11R
Reactome_2022	benign_inflammation	distant_mets	Laminin Interactions R-HSA-3000157	(2/22)	0.0053565	0.0713084	20.2857	106.083	ITGA6;NID1
Reactome_2022	benign_inflammation	distant_mets	Defective B4GALT1 Causes B4GALT1-CDG (CDG-2d) R-HSA-3656244	(1/8)	0.0393135	0.214712	28.7056	92.8968	PRELP
Reactome_2022	benign_inflammation	distant_mets	Defective CHST6 Causes MCDC1 R-HSA-3656225	(1/8)	0.0393135	0.214712	28.7056	92.8968	PRELP
Reactome_2022	benign_inflammation	distant_mets	Defective ST3GAL3 Causes MCT12 And EIEE15 R-HSA-3656243	(1/8)	0.0393135	0.214712	28.7056	92.8968	PRELP
Reactome_2022	benign_inflammation	distant_mets	Signaling By TGF-beta Receptor Complex In Cancer R-HSA-3304351	(1/8)	0.0393135	0.214712	28.7056	92.8968	TGFBR2
Reactome_2022	benign_inflammation	distant_mets	Cell Cycle, Mitotic R-HSA-69278	(14/523)	3.31012e-07	2.35019e-05	6.20172	92.5365	PSMD14;CDCA8;TUBA4A;NCAPH;CDC20;CDC45;NUF2;CENPM;KIF2C;NEK2;PPP1R12B;GTSE1;BUB1;SPC25
Reactome_2022	benign_inflammation	distant_mets	Cell Cycle R-HSA-1640170	(16/654)	1.49402e-07	1.2729e-05	5.75071	90.3818	PSMD14;HJURP;CDCA8;TUBA4A;NCAPH;CDC20;CDC45;EXO1;NUF2;CENPM;KIF2C;NEK2;PPP1R12B;GTSE1;BUB1;SPC25
Reactome_2022	benign_inflammation	distant_mets	M Phase R-HSA-68886	(11/380)	3.14729e-06	9.57675e-05	6.54185	82.8785	CDC20;PSMD14;NUF2;CDCA8;CENPM;KIF2C;NEK2;BUB1;TUBA4A;NCAPH;SPC25
Reactome_2022	benign_inflammation	distant_mets	Sulfur Amino Acid Metabolism R-HSA-1614635	(2/26)	0.00743899	0.0812567	16.9014	82.8339	MPST;TSTD1
Reactome_2022	benign_inflammation	distant_mets	APC-Cdc20 Mediated Degradation Of Nek2A R-HSA-179409	(2/26)	0.00743899	0.0812567	16.9014	82.8339	CDC20;NEK2
Reactome_2022	benign_inflammation	distant_mets	Formation Of Tubulin Folding Intermediates By CCT/TriC R-HSA-389960	(2/26)	0.00743899	0.0812567	16.9014	82.8339	TUBA4A;CCT4
Reactome_2022	benign_inflammation	distant_mets	Type I Hemidesmosome Assembly R-HSA-446107	(1/9)	0.0441188	0.230423	25.1162	78.3842	ITGA6
Reactome_2022	benign_inflammation	distant_mets	Serine Biosynthesis R-HSA-977347	(1/9)	0.0441188	0.230423	25.1162	78.3842	SERINC2
Reactome_2022	benign_inflammation	distant_mets	Extracellular Matrix Organization R-HSA-1474244	(9/291)	1.54418e-05	0.000386954	6.88029	76.2228	COL16A1;COL6A1;CASK;SDC1;FBLN1;ITGA6;ITGB6;F11R;NID1
Reactome_2022	benign_inflammation	distant_mets	Molecules Associated With Elastic Fibres R-HSA-2129379	(2/28)	0.00859621	0.0871901	15.5997	74.1989	FBLN1;ITGB6
Reactome_2022	benign_inflammation	distant_mets	Prefoldin Mediated Transfer Of Substrate To CCT/TriC R-HSA-389957	(2/28)	0.00859621	0.0871901	15.5997	74.1989	TUBA4A;CCT4
Reactome_2022	benign_inflammation	distant_mets	SLBP Independent Processing Of Histone Pre-mRNAs R-HSA-111367	(1/10)	0.0489004	0.240615	22.3244	67.3742	SNRPE
Reactome_2022	benign_inflammation	distant_mets	Condensation Of Prometaphase Chromosomes R-HSA-2514853	(1/10)	0.0489004	0.240615	22.3244	67.3742	NCAPH
Reactome_2022	benign_inflammation	distant_mets	Folding Of Actin By CCT/TriC R-HSA-390450	(1/10)	0.0489004	0.240615	22.3244	67.3742	CCT4
Reactome_2022	benign_inflammation	distant_mets	Signaling By Rho GTPases R-HSA-194315	(14/644)	3.84642e-06	0.000109238	4.97933	62.0841	STEAP3;RTKN;ARHGEF16;CDCA8;IQGAP3;RHOB;CDC20;BAIAP2L2;NUF2;CENPM;KIF2C;PPP1R12B;BUB1;SPC25
Reactome_2022	benign_inflammation	distant_mets	Signaling By Rho GTPases, Miro GTPases And RHOBTB3 R-HSA-9716542	(14/660)	5.09754e-06	0.000135722	4.85197	59.1297	STEAP3;RTKN;ARHGEF16;CDCA8;IQGAP3;RHOB;CDC20;BAIAP2L2;NUF2;CENPM;KIF2C;PPP1R12B;BUB1;SPC25
Reactome_2022	benign_inflammation	distant_mets	Pyrimidine Salvage R-HSA-73614	(1/11)	0.0536583	0.240615	20.0909	58.7683	UCK2
Reactome_2022	benign_inflammation	distant_mets	Unwinding Of DNA R-HSA-176974	(1/11)	0.0536583	0.240615	20.0909	58.7683	CDC45
Reactome_2022	benign_inflammation	distant_mets	RHO GTPases Activate IQGAPs R-HSA-5626467	(1/11)	0.0536583	0.240615	20.0909	58.7683	IQGAP3
Reactome_2022	benign_inflammation	distant_mets	SLBP Dependent Processing Of Replication-Dependent Histone Pre-mRNAs R-HSA-77588	(1/11)	0.0536583	0.240615	20.0909	58.7683	SNRPE
Reactome_2022	benign_inflammation	distant_mets	Uptake And Function Of Anthrax Toxins R-HSA-5210891	(1/11)	0.0536583	0.240615	20.0909	58.7683	ANTXR1
Reactome_2022	benign_inflammation	distant_mets	Cooperation Of Prefoldin And TriC/CCT In Actin And Tubulin Folding R-HSA-389958	(2/33)	0.0118146	0.104855	13.0803	58.0559	TUBA4A;CCT4
Reactome_2022	benign_inflammation	distant_mets	Tandem Pore Domain Potassium Channels R-HSA-1296346	(1/12)	0.0583926	0.246289	18.2635	51.8788	KCNK1
Reactome_2022	benign_inflammation	distant_mets	Keratan Sulfate Degradation R-HSA-2022857	(1/12)	0.0583926	0.246289	18.2635	51.8788	PRELP
Reactome_2022	benign_inflammation	distant_mets	RHOB GTPase Cycle R-HSA-9013026	(3/69)	0.0050044	0.0687702	9.29428	49.2359	RTKN;IQGAP3;RHOB
Reactome_2022	benign_inflammation	distant_mets	FGFR3 Ligand Binding And Activation R-HSA-190239	(1/13)	0.0631034	0.253604	16.7407	46.2543	GALNT3
Reactome_2022	benign_inflammation	distant_mets	Defective EXT1 Causes Exostoses 1, TRPS2 And CHDS R-HSA-3656253	(1/13)	0.0631034	0.253604	16.7407	46.2543	SDC1
Reactome_2022	benign_inflammation	distant_mets	Elastic Fibre Formation R-HSA-1566948	(2/39)	0.0162624	0.141383	10.9559	45.1261	FBLN1;ITGB6
Reactome_2022	benign_inflammation	distant_mets	APC:Cdc20 Mediated Degradation Of Cell Cycle Proteins Before Cycle Checkpoint Satisfied R-HSA-179419	(3/73)	0.00585588	0.0755941	8.76141	45.0364	CDC20;PSMD14;NEK2
Reactome_2022	benign_inflammation	distant_mets	Diseases Associated With Glycosaminoglycan Metabolism R-HSA-3560782	(2/40)	0.0170632	0.142528	10.667	43.4237	SDC1;PRELP
Reactome_2022	benign_inflammation	distant_mets	APC/C:Cdc20 Mediated Degradation Of Mitotic Proteins R-HSA-176409	(3/75)	0.00631214	0.0774846	8.51718	43.1419	CDC20;PSMD14;NEK2
Reactome_2022	benign_inflammation	distant_mets	Activation Of APC/C And APC/C:Cdc20 Mediated Degradation Of Mitotic Proteins R-HSA-176814	(3/76)	0.006548	0.0774846	8.40008	42.2406	CDC20;PSMD14;NEK2
Reactome_2022	benign_inflammation	distant_mets	Mismatch Repair (MMR) Directed By MSH2:MSH6 (MutSalpha) R-HSA-5358565	(1/14)	0.0677909	0.264944	15.4522	41.587	EXO1
Reactome_2022	benign_inflammation	distant_mets	Mismatch Repair (MMR) Directed By MSH2:MSH3 (MutSbeta) R-HSA-5358606	(1/14)	0.0677909	0.264944	15.4522	41.587	EXO1
Reactome_2022	benign_inflammation	distant_mets	Cell-Cell Communication R-HSA-1500931	(4/120)	0.00310282	0.0489556	7.10632	41.0422	CASK;ITGA6;F11R;LIMS2
Reactome_2022	benign_inflammation	distant_mets	RHOF GTPase Cycle R-HSA-9035034	(2/42)	0.0187141	0.150419	10.1327	40.3126	STEAP3;BAIAP2L2
Reactome_2022	benign_inflammation	distant_mets	Kinesins R-HSA-983189	(2/42)	0.0187141	0.150419	10.1327	40.3126	KIF4A;KIF2C
Reactome_2022	benign_inflammation	distant_mets	Smooth Muscle Contraction R-HSA-445355	(2/43)	0.0195638	0.154337	9.88502	38.8884	LMOD1;ACTG2
Reactome_2022	benign_inflammation	distant_mets	Mismatch Repair R-HSA-5358508	(1/15)	0.0724552	0.278071	14.3478	37.6598	EXO1
Reactome_2022	benign_inflammation	distant_mets	TGF-beta Receptor Signaling Activates SMADs R-HSA-2173789	(2/44)	0.0204295	0.15541	9.64917	37.5428	ITGB6;TGFBR2
Reactome_2022	benign_inflammation	distant_mets	Collagen Chain Trimerization R-HSA-8948216	(2/44)	0.0204295	0.15541	9.64917	37.5428	COL16A1;COL6A1
Reactome_2022	benign_inflammation	distant_mets	G2/M Transition R-HSA-69275	(5/182)	0.00221413	0.0393009	5.8647	35.8503	PSMD14;NEK2;PPP1R12B;GTSE1;TUBA4A
Reactome_2022	benign_inflammation	distant_mets	Mitotic G2-G2/M Phases R-HSA-453274	(5/184)	0.00232169	0.0395615	5.79859	35.1711	PSMD14;NEK2;PPP1R12B;GTSE1;TUBA4A
Reactome_2022	benign_inflammation	distant_mets	Cell Junction Organization R-HSA-446728	(3/86)	0.0091967	0.0898493	7.3843	34.6243	ITGA6;F11R;LIMS2
Reactome_2022	benign_inflammation	distant_mets	Cell-extracellular Matrix Interactions R-HSA-446353	(1/16)	0.0770964	0.28313	13.3906	34.316	LIMS2
Reactome_2022	benign_inflammation	distant_mets	Early Phase Of HIV Life Cycle R-HSA-162594	(1/16)	0.0770964	0.28313	13.3906	34.316	CXCR4
Reactome_2022	benign_inflammation	distant_mets	Heme Degradation R-HSA-189483	(1/16)	0.0770964	0.28313	13.3906	34.316	FABP1
Reactome_2022	benign_inflammation	distant_mets	Gap Junction Assembly R-HSA-190861	(1/16)	0.0770964	0.28313	13.3906	34.316	GJB1
Reactome_2022	benign_inflammation	distant_mets	Cell Surface Interactions At Vascular Wall R-HSA-202733	(4/134)	0.00459978	0.0653169	6.33654	34.1016	EPCAM;SDC1;ITGA6;F11R
Reactome_2022	benign_inflammation	distant_mets	Regulation Of PLK1 Activity At G2/M Transition R-HSA-2565942	(3/87)	0.00949112	0.0898493	7.29602	33.9805	NEK2;PPP1R12B;TUBA4A
Reactome_2022	benign_inflammation	distant_mets	APC/C-mediated Degradation Of Cell Cycle Proteins R-HSA-174143	(3/87)	0.00949112	0.0898493	7.29602	33.9805	CDC20;PSMD14;NEK2
Reactome_2022	benign_inflammation	distant_mets	Collagen Formation R-HSA-1474290	(3/90)	0.0104072	0.0963798	7.04337	32.1548	COL16A1;COL6A1;ITGA6
Reactome_2022	benign_inflammation	distant_mets	Signaling By TGF-beta Receptor Complex R-HSA-170834	(3/91)	0.0107236	0.0971966	6.96298	31.5793	ITGB6;F11R;TGFBR2
Reactome_2022	benign_inflammation	distant_mets	Defective GALNT3 Causes HFTC R-HSA-5083625	(1/18)	0.08631	0.303868	11.814	28.9421	GALNT3
Reactome_2022	benign_inflammation	distant_mets	G2/M Checkpoints R-HSA-69481	(4/148)	0.00652013	0.0774846	5.71644	28.77	CDC45;PSMD14;EXO1;GTSE1
Reactome_2022	benign_inflammation	distant_mets	Deposition Of New CENPA-containing Nucleosomes At Centromere R-HSA-606279	(2/53)	0.0289101	0.193158	7.94278	28.1457	HJURP;CENPM
Reactome_2022	benign_inflammation	distant_mets	SCF-beta-TrCP Mediated Degradation Of Emi1 R-HSA-174113	(2/54)	0.0299258	0.193158	7.78964	27.3341	CDC20;PSMD14
Reactome_2022	benign_inflammation	distant_mets	RHOJ GTPase Cycle R-HSA-9013409	(2/54)	0.0299258	0.193158	7.78964	27.3341	STEAP3;IQGAP3
Reactome_2022	benign_inflammation	distant_mets	Phase 4 - Resting Membrane Potential R-HSA-5576886	(1/19)	0.0908825	0.310761	11.1571	26.7569	KCNK1
Reactome_2022	benign_inflammation	distant_mets	Assembly Of Collagen Fibrils And Other Multimeric Structures R-HSA-2022090	(2/57)	0.0330569	0.208341	7.36364	25.1065	COL6A1;ITGA6
Reactome_2022	benign_inflammation	distant_mets	Defective B3GALT6 Causes EDSP2 And SEMDJL1 R-HSA-4420332	(1/20)	0.0954324	0.310761	10.5694	24.831	SDC1
Reactome_2022	benign_inflammation	distant_mets	Conversion From APC/C:Cdc20 To APC/C:Cdh1 In Late Anaphase R-HSA-176407	(1/20)	0.0954324	0.310761	10.5694	24.831	CDC20
Reactome_2022	benign_inflammation	distant_mets	TP53 Regulates Transcription Of Genes Involved In Cytochrome C Release R-HSA-6803204	(1/20)	0.0954324	0.310761	10.5694	24.831	STEAP3
Reactome_2022	benign_inflammation	distant_mets	Sema4D Induced Cell Migration And Growth-Cone Collapse R-HSA-416572	(1/20)	0.0954324	0.310761	10.5694	24.831	RHOB
Reactome_2022	benign_inflammation	distant_mets	Defective B4GALT7 Causes EDS, Progeroid Type R-HSA-3560783	(1/20)	0.0954324	0.310761	10.5694	24.831	SDC1
Reactome_2022	benign_inflammation	distant_mets	Receptor-type Tyrosine-Protein Phosphatases R-HSA-388844	(1/20)	0.0954324	0.310761	10.5694	24.831	PTPRF
Reactome_2022	benign_inflammation	distant_mets	Defective B3GAT3 Causes JDSSDHD R-HSA-3560801	(1/20)	0.0954324	0.310761	10.5694	24.831	SDC1
Reactome_2022	benign_inflammation	distant_mets	RHOQ GTPase Cycle R-HSA-9013406	(2/59)	0.0352126	0.208341	7.10455	23.7743	STEAP3;IQGAP3
Reactome_2022	benign_inflammation	distant_mets	Role Of GTSE1 In G2/M Progression After G2 Checkpoint R-HSA-8852276	(2/59)	0.0352126	0.208341	7.10455	23.7743	PSMD14;GTSE1
Reactome_2022	benign_inflammation	distant_mets	RHO GTPases Activate PAKs R-HSA-5627123	(1/21)	0.0999598	0.313109	10.0404	23.1229	PPP1R12B
Reactome_2022	benign_inflammation	distant_mets	Cellular Hexose Transport R-HSA-189200	(1/21)	0.0999598	0.313109	10.0404	23.1229	SLC5A1
Reactome_2022	benign_inflammation	distant_mets	Inactivation Of APC/C Via Direct Inhibition Of APC/C Complex R-HSA-141430	(1/21)	0.0999598	0.313109	10.0404	23.1229	CDC20
Reactome_2022	benign_inflammation	distant_mets	HS-GAG Degradation R-HSA-2024096	(1/21)	0.0999598	0.313109	10.0404	23.1229	SDC1
Reactome_2022	benign_inflammation	distant_mets	Synaptic Adhesion-Like Molecules R-HSA-8849932	(1/21)	0.0999598	0.313109	10.0404	23.1229	PTPRF
Reactome_2022	benign_inflammation	distant_mets	RHO GTPases Activate PKNs R-HSA-5625740	(2/62)	0.0385452	0.214712	6.7483	21.9719	PPP1R12B;RHOB
Reactome_2022	benign_inflammation	distant_mets	Nephrin Family Interactions R-HSA-373753	(1/22)	0.104465	0.322231	9.56181	21.5992	CASK
Reactome_2022	benign_inflammation	distant_mets	Post-chaperonin Tubulin Folding Pathway R-HSA-389977	(1/23)	0.108947	0.322231	9.12672	20.2329	TUBA4A
Reactome_2022	benign_inflammation	distant_mets	Triglyceride Catabolism R-HSA-163560	(1/23)	0.108947	0.322231	9.12672	20.2329	FABP1
Reactome_2022	benign_inflammation	distant_mets	Nucleotide Salvage R-HSA-8956321	(1/23)	0.108947	0.322231	9.12672	20.2329	UCK2
Reactome_2022	benign_inflammation	distant_mets	Dopamine Neurotransmitter Release Cycle R-HSA-212676	(1/23)	0.108947	0.322231	9.12672	20.2329	CASK
Reactome_2022	benign_inflammation	distant_mets	BBSome-mediated Cargo-Targeting To Cilium R-HSA-5620922	(1/23)	0.108947	0.322231	9.12672	20.2329	CCT4
Reactome_2022	benign_inflammation	distant_mets	Signaling By TGFB Family Members R-HSA-9006936	(3/119)	0.0218743	0.163482	5.2748	20.1626	ITGB6;F11R;TGFBR2
Reactome_2022	benign_inflammation	distant_mets	APC/C:Cdc20 Mediated Degradation Of Securin R-HSA-174154	(2/67)	0.0443538	0.230423	6.22763	19.4025	CDC20;PSMD14
Reactome_2022	benign_inflammation	distant_mets	Collagen Biosynthesis And Modifying Enzymes R-HSA-1650814	(2/67)	0.0443538	0.230423	6.22763	19.4025	COL16A1;COL6A1
Reactome_2022	benign_inflammation	distant_mets	Sema4D In Semaphorin Signaling R-HSA-400685	(1/24)	0.113408	0.324239	8.72947	19.002	RHOB
Reactome_2022	benign_inflammation	distant_mets	Impaired BRCA2 Binding To PALB2 R-HSA-9709603	(1/24)	0.113408	0.324239	8.72947	19.002	EXO1
Reactome_2022	benign_inflammation	distant_mets	Other Interleukin Signaling R-HSA-449836	(1/24)	0.113408	0.324239	8.72947	19.002	SDC1
Reactome_2022	benign_inflammation	distant_mets	APC/C:Cdc20 Mediated Degradation Of Cyclin B R-HSA-174048	(1/24)	0.113408	0.324239	8.72947	19.002	CDC20
Reactome_2022	benign_inflammation	distant_mets	Loss Of Nlp From Mitotic Centrosomes R-HSA-380259	(2/69)	0.0467626	0.240011	6.04112	18.502	NEK2;TUBA4A
Reactome_2022	benign_inflammation	distant_mets	Assembly And Cell Surface Presentation Of NMDA Receptors R-HSA-9609736	(1/25)	0.117846	0.326078	8.36532	17.8882	CASK
Reactome_2022	benign_inflammation	distant_mets	Gap Junction Trafficking R-HSA-190828	(1/25)	0.117846	0.326078	8.36532	17.8882	GJB1
Reactome_2022	benign_inflammation	distant_mets	Defective HDR Thru Homologous Recombination (HRR) Due To BRCA1 Loss-Of-Function R-HSA-9701192	(1/25)	0.117846	0.326078	8.36532	17.8882	EXO1
Reactome_2022	benign_inflammation	distant_mets	Basigin Interactions R-HSA-210991	(1/25)	0.117846	0.326078	8.36532	17.8882	ITGA6
Reactome_2022	benign_inflammation	distant_mets	Muscle Contraction R-HSA-397014	(4/196)	0.0169115	0.142528	4.27691	17.4488	DES;LMOD1;KCNK1;ACTG2
Reactome_2022	benign_inflammation	distant_mets	Cdc20:Phospho-APC/C Mediated Degradation Of Cyclin A R-HSA-174184	(2/72)	0.0504638	0.240615	5.78134	17.266	CDC20;PSMD14
Reactome_2022	benign_inflammation	distant_mets	AURKA Activation By TPX2 R-HSA-8854518	(2/72)	0.0504638	0.240615	5.78134	17.266	NEK2;TUBA4A
Reactome_2022	benign_inflammation	distant_mets	RHOC GTPase Cycle R-HSA-9013106	(2/73)	0.0517203	0.240615	5.69963	16.8817	RTKN;IQGAP3
Reactome_2022	benign_inflammation	distant_mets	APC/C:Cdh1 Mediated Degradation Of Cdc20 And APC/C:Cdh1 Targets In Late Mitosis/Early G1 R-HSA-174178	(2/73)	0.0517203	0.240615	5.69963	16.8817	CDC20;PSMD14
Reactome_2022	benign_inflammation	distant_mets	Downregulation Of TGF-beta Receptor Signaling R-HSA-2173788	(1/26)	0.122262	0.327571	8.0303	16.8764	TGFBR2
Reactome_2022	benign_inflammation	distant_mets	GAG Synthesis Requires Tetrasaccharide Linker Sequence R-HSA-1971475	(1/26)	0.122262	0.327571	8.0303	16.8764	SDC1
Reactome_2022	benign_inflammation	distant_mets	Gap Junction Trafficking And Regulation R-HSA-157858	(1/27)	0.126657	0.333162	7.72106	15.9538	GJB1
Reactome_2022	benign_inflammation	distant_mets	Resolution Of D-loop Structures Thru Synthesis-Dependent Strand Annealing (SDSA) R-HSA-5693554	(1/27)	0.126657	0.333162	7.72106	15.9538	EXO1
Reactome_2022	benign_inflammation	distant_mets	COPI-dependent Golgi-to-ER Retrograde Traffic R-HSA-6811434	(2/78)	0.0581682	0.246289	5.32331	15.1417	KIF4A;KIF2C
Reactome_2022	benign_inflammation	distant_mets	G Alpha (12/13) Signaling Events R-HSA-416482	(2/78)	0.0581682	0.246289	5.32331	15.1417	ARHGEF16;RHOB
Reactome_2022	benign_inflammation	distant_mets	Recycling Pathway Of L1 R-HSA-437239	(1/28)	0.131029	0.334242	7.43472	15.1098	KIF4A
Reactome_2022	benign_inflammation	distant_mets	Interconversion Of Nucleotide Di- And Triphosphates R-HSA-499943	(1/28)	0.131029	0.334242	7.43472	15.1098	DTYMK
Reactome_2022	benign_inflammation	distant_mets	Digestion And Absorption R-HSA-8963743	(1/28)	0.131029	0.334242	7.43472	15.1098	SLC5A1
Reactome_2022	benign_inflammation	distant_mets	Metabolism Of Porphyrins R-HSA-189445	(1/28)	0.131029	0.334242	7.43472	15.1098	FABP1
Reactome_2022	benign_inflammation	distant_mets	Keratan Sulfate Biosynthesis R-HSA-2022854	(1/28)	0.131029	0.334242	7.43472	15.1098	PRELP
Reactome_2022	benign_inflammation	distant_mets	Diseases Of Glycosylation R-HSA-3781865	(3/143)	0.0350137	0.208341	4.36524	14.6324	GALNT3;SDC1;PRELP
Reactome_2022	benign_inflammation	distant_mets	Recruitment Of NuMA To Mitotic Centrosomes R-HSA-380320	(2/80)	0.0608217	0.251554	5.18629	14.5206	NEK2;TUBA4A
Reactome_2022	benign_inflammation	distant_mets	Regulation Of APC/C Activators Between G1/S And Early Anaphase R-HSA-176408	(2/80)	0.0608217	0.251554	5.18629	14.5206	CDC20;PSMD14
Reactome_2022	benign_inflammation	distant_mets	EGR2 And SOX10-mediated Initiation Of Schwann Cell Myelination R-HSA-9619665	(1/29)	0.13538	0.335302	7.16883	14.3353	GJB1
Reactome_2022	benign_inflammation	distant_mets	G1/S-Specific Transcription R-HSA-69205	(1/29)	0.13538	0.335302	7.16883	14.3353	CDC45
Reactome_2022	benign_inflammation	distant_mets	Processing Of Capped Intronless Pre-mRNA R-HSA-75067	(1/29)	0.13538	0.335302	7.16883	14.3353	SNRPE
Reactome_2022	benign_inflammation	distant_mets	Uptake And Actions Of Bacterial Toxins R-HSA-5339562	(1/29)	0.13538	0.335302	7.16883	14.3353	ANTXR1
Reactome_2022	benign_inflammation	distant_mets	Centrosome Maturation R-HSA-380287	(2/81)	0.0621639	0.253604	5.12038	14.2243	NEK2;TUBA4A
Reactome_2022	benign_inflammation	distant_mets	Hemostasis R-HSA-109582	(8/576)	0.00827172	0.0871901	2.95958	14.1909	EPCAM;KIF4A;SDC1;KIF2C;ITGA6;F11R;TUBA4A;RHOB
Reactome_2022	benign_inflammation	distant_mets	Synthesis Of Active Ubiquitin: Roles Of E1 And E2 Enzymes R-HSA-8866652	(1/30)	0.13971	0.33625	6.92128	13.6224	UBE2T
Reactome_2022	benign_inflammation	distant_mets	Recognition Of DNA Damage By PCNA-containing Replication Complex R-HSA-110314	(1/30)	0.13971	0.33625	6.92128	13.6224	DTL
Reactome_2022	benign_inflammation	distant_mets	HS-GAG Biosynthesis R-HSA-2022928	(1/30)	0.13971	0.33625	6.92128	13.6224	SDC1
Reactome_2022	benign_inflammation	distant_mets	Tight Junction Interactions R-HSA-420029	(1/30)	0.13971	0.33625	6.92128	13.6224	F11R
Reactome_2022	benign_inflammation	distant_mets	CDC42 GTPase Cycle R-HSA-9013148	(3/149)	0.0388116	0.214712	4.18458	13.5958	STEAP3;ARHGEF16;IQGAP3
Reactome_2022	benign_inflammation	distant_mets	Signal Transduction R-HSA-162582	(23/2465)	0.00209651	0.0388311	2.13543	13.1702	STEAP3;RTKN;GALNT3;PSMD14;ARHGEF16;CDCA8;CXCR4;F11R;IQGAP3;RHOB;TGFBR2;CDC20;CNKSR1;RGS5;BAIAP2L2;COL6A1;NUF2;CENPM;KIF2C;ITGB6;PPP1R12B;BUB1;SPC25
Reactome_2022	benign_inflammation	distant_mets	Metalloprotease DUBs R-HSA-5689901	(1/31)	0.144017	0.338958	6.69024	12.9645	PSMD14
Reactome_2022	benign_inflammation	distant_mets	Sealing Of Nuclear Envelope (NE) By ESCRT-III R-HSA-9668328	(1/31)	0.144017	0.338958	6.69024	12.9645	TUBA4A
Reactome_2022	benign_inflammation	distant_mets	Transferrin Endocytosis And Recycling R-HSA-917977	(1/31)	0.144017	0.338958	6.69024	12.9645	STEAP3
Reactome_2022	benign_inflammation	distant_mets	DNA Strand Elongation R-HSA-69190	(1/31)	0.144017	0.338958	6.69024	12.9645	CDC45
Reactome_2022	benign_inflammation	distant_mets	Protein-protein Interactions At Synapses R-HSA-6794362	(2/88)	0.0718344	0.278071	4.70195	12.3821	CASK;PTPRF
Reactome_2022	benign_inflammation	distant_mets	GPVI-mediated Activation Cascade R-HSA-114604	(1/32)	0.148304	0.342931	6.4741	12.3558	RHOB
Reactome_2022	benign_inflammation	distant_mets	Activation Of Pre-Replicative Complex R-HSA-68962	(1/32)	0.148304	0.342931	6.4741	12.3558	CDC45
Reactome_2022	benign_inflammation	distant_mets	Chaperonin-mediated Protein Folding R-HSA-390466	(2/90)	0.0746819	0.28313	4.59462	11.9208	TUBA4A;CCT4
Reactome_2022	benign_inflammation	distant_mets	Striated Muscle Contraction R-HSA-390522	(1/33)	0.152569	0.342931	6.27146	11.7912	DES
Reactome_2022	benign_inflammation	distant_mets	Signaling By High-Kinase Activity BRAF Mutants R-HSA-6802948	(1/33)	0.152569	0.342931	6.27146	11.7912	CNKSR1
Reactome_2022	benign_inflammation	distant_mets	Keratan Sulfate/Keratin Metabolism R-HSA-1638074	(1/33)	0.152569	0.342931	6.27146	11.7912	PRELP
Reactome_2022	benign_inflammation	distant_mets	Resolution Of D-loop Structures Thru Holliday Junction Intermediates R-HSA-5693568	(1/33)	0.152569	0.342931	6.27146	11.7912	EXO1
Reactome_2022	benign_inflammation	distant_mets	Amino Acid Transport Across Plasma Membrane R-HSA-352230	(1/33)	0.152569	0.342931	6.27146	11.7912	SLC3A1
Reactome_2022	benign_inflammation	distant_mets	Resolution Of D-Loop Structures R-HSA-5693537	(1/34)	0.156813	0.348175	6.08111	11.2665	EXO1
Reactome_2022	benign_inflammation	distant_mets	Metabolism Of Nucleotides R-HSA-15869	(2/95)	0.0819552	0.295872	4.3465	10.8731	DTYMK;UCK2
Reactome_2022	benign_inflammation	distant_mets	UCH Proteinases R-HSA-5689603	(2/95)	0.0819552	0.295872	4.3465	10.8731	PSMD14;TGFBR2
Reactome_2022	benign_inflammation	distant_mets	Impaired BRCA2 Binding To RAD51 R-HSA-9709570	(1/35)	0.161037	0.353616	5.90196	10.7777	EXO1
Reactome_2022	benign_inflammation	distant_mets	RHO GTPase Cycle R-HSA-9012999	(6/441)	0.0233465	0.171476	2.8562	10.7316	STEAP3;BAIAP2L2;RTKN;ARHGEF16;IQGAP3;RHOB
Reactome_2022	benign_inflammation	distant_mets	Protein Folding R-HSA-391251	(2/96)	0.0834354	0.298685	4.30004	10.6799	TUBA4A;CCT4
Reactome_2022	benign_inflammation	distant_mets	Anchoring Of Basal Body To Plasma Membrane R-HSA-5620912	(2/97)	0.0849237	0.301479	4.25456	10.4918	NEK2;TUBA4A
Reactome_2022	benign_inflammation	distant_mets	Activation Of ATR In Response To Replication Stress R-HSA-176187	(1/36)	0.165239	0.353789	5.73304	10.3216	CDC45
Reactome_2022	benign_inflammation	distant_mets	SLC Transporter Disorders R-HSA-5619102	(2/99)	0.0879246	0.307016	4.16642	10.1297	SLC3A1;SLC5A1
Reactome_2022	benign_inflammation	distant_mets	Disorders Of Transmembrane Transporters R-HSA-5619115	(3/176)	0.0583549	0.246289	3.52667	10.02	PSMD14;SLC3A1;SLC5A1
Reactome_2022	benign_inflammation	distant_mets	Triglyceride Metabolism R-HSA-8979227	(1/37)	0.16942	0.353789	5.57351	9.89507	FABP1
Reactome_2022	benign_inflammation	distant_mets	MAP2K And MAPK Activation R-HSA-5674135	(1/37)	0.16942	0.353789	5.57351	9.89507	CNKSR1
Reactome_2022	benign_inflammation	distant_mets	Early SARS-CoV-2 Infection Events R-HSA-9772572	(1/37)	0.16942	0.353789	5.57351	9.89507	SDC1
Reactome_2022	benign_inflammation	distant_mets	HDR Thru Single Strand Annealing (SSA) R-HSA-5685938	(1/37)	0.16942	0.353789	5.57351	9.89507	EXO1
Reactome_2022	benign_inflammation	distant_mets	NCAM1 Interactions R-HSA-419037	(1/37)	0.16942	0.353789	5.57351	9.89507	COL6A1
Reactome_2022	benign_inflammation	distant_mets	Cooperation Of PDCL (PhLP1) And TRiC/CCT In G-protein Beta Folding R-HSA-6814122	(1/37)	0.16942	0.353789	5.57351	9.89507	CCT4
Reactome_2022	benign_inflammation	distant_mets	Association Of TriC/CCT With Target Proteins During Biosynthesis R-HSA-390471	(1/38)	0.173581	0.357224	5.4226	9.49559	CCT4
Reactome_2022	benign_inflammation	distant_mets	Signaling By RAF1 Mutants R-HSA-9656223	(1/38)	0.173581	0.357224	5.4226	9.49559	CNKSR1
Reactome_2022	benign_inflammation	distant_mets	Fanconi Anemia Pathway R-HSA-6783310	(1/38)	0.173581	0.357224	5.4226	9.49559	UBE2T
Reactome_2022	benign_inflammation	distant_mets	MHC Class II Antigen Presentation R-HSA-2132295	(2/104)	0.0955626	0.310761	3.96118	9.30076	KIF4A;KIF2C
Reactome_2022	benign_inflammation	distant_mets	Signaling By FGFR3 R-HSA-5654741	(1/39)	0.177721	0.363985	5.27964	9.1208	GALNT3
Reactome_2022	benign_inflammation	distant_mets	Cilium Assembly R-HSA-5617833	(3/186)	0.066571	0.264944	3.33226	9.02872	NEK2;TUBA4A;CCT4
Reactome_2022	benign_inflammation	distant_mets	Collagen Degradation R-HSA-1442490	(1/40)	0.18184	0.367127	5.144	8.76861	COL16A1
Reactome_2022	benign_inflammation	distant_mets	Presynaptic Phase Of Homologous DNA Pairing And Strand Exchange R-HSA-5693616	(1/40)	0.18184	0.367127	5.144	8.76861	EXO1
Reactome_2022	benign_inflammation	distant_mets	Degradation Of Extracellular Matrix R-HSA-1474228	(2/109)	0.103383	0.321469	3.77513	8.56695	COL16A1;NID1
Reactome_2022	benign_inflammation	distant_mets	Paradoxical Activation Of RAF Signaling By Kinase Inactive BRAF R-HSA-6802955	(1/41)	0.185939	0.37014	5.01515	8.43717	CNKSR1
Reactome_2022	benign_inflammation	distant_mets	Carboxyterminal Post-Translational Modifications Of Tubulin R-HSA-8955332	(1/41)	0.185939	0.37014	5.01515	8.43717	TTLL12
Reactome_2022	benign_inflammation	distant_mets	Defective Homologous Recombination Repair (HRR) Due To BRCA2 Loss Of Function R-HSA-9701190	(1/41)	0.185939	0.37014	5.01515	8.43717	EXO1
Reactome_2022	benign_inflammation	distant_mets	Golgi-to-ER Retrograde Transport R-HSA-8856688	(2/112)	0.108158	0.322231	3.67161	8.16628	KIF4A;KIF2C
Reactome_2022	benign_inflammation	distant_mets	Retinoid Metabolism And Transport R-HSA-975634	(1/43)	0.194076	0.380997	4.77585	7.83004	SDC1
Reactome_2022	benign_inflammation	distant_mets	Homologous DNA Pairing And Strand Exchange R-HSA-5693579	(1/43)	0.194076	0.380997	4.77585	7.83004	EXO1
Reactome_2022	benign_inflammation	distant_mets	Sphingolipid De Novo Biosynthesis R-HSA-1660661	(1/44)	0.198114	0.385373	4.66455	7.55149	CERS6
Reactome_2022	benign_inflammation	distant_mets	TP53 Regulates Transcription Of Cell Death Genes R-HSA-5633008	(1/44)	0.198114	0.385373	4.66455	7.55149	STEAP3
Reactome_2022	benign_inflammation	distant_mets	Chromosome Maintenance R-HSA-73886	(2/118)	0.117878	0.326078	3.48065	7.442	HJURP;CENPM
Reactome_2022	benign_inflammation	distant_mets	Synthesis Of DNA R-HSA-69239	(2/119)	0.119519	0.326378	3.45072	7.33031	CDC45;PSMD14
Reactome_2022	benign_inflammation	distant_mets	SUMOylation Of DNA Replication Proteins R-HSA-4615885	(1/45)	0.202133	0.390528	4.55831	7.28797	CDCA8
Reactome_2022	benign_inflammation	distant_mets	Glycosaminoglycan Metabolism R-HSA-1630316	(2/120)	0.121166	0.327571	3.42131	7.221	SDC1;PRELP
Reactome_2022	benign_inflammation	distant_mets	SARS-CoV-2 Modulates Host Translation Machinery R-HSA-9754678	(1/47)	0.210109	0.399752	4.35968	6.80166	SNRPE
Reactome_2022	benign_inflammation	distant_mets	Metabolism Of Fat-Soluble Vitamins R-HSA-6806667	(1/47)	0.210109	0.399752	4.35968	6.80166	SDC1
Reactome_2022	benign_inflammation	distant_mets	Nervous System Development R-HSA-9675108	(6/545)	0.0557225	0.246289	2.29278	6.62011	GJB1;PSMD14;KIF4A;COL6A1;CXCR4;RHOB
Reactome_2022	benign_inflammation	distant_mets	Cross-presentation Of Soluble Exogenous Antigens (Endosomes) R-HSA-1236978	(1/48)	0.214068	0.399752	4.26671	6.57696	PSMD14
Reactome_2022	benign_inflammation	distant_mets	DNA Damage Bypass R-HSA-73893	(1/48)	0.214068	0.399752	4.26671	6.57696	DTL
Reactome_2022	benign_inflammation	distant_mets	DNA Replication Pre-Initiation R-HSA-69002	(2/127)	0.132847	0.335302	3.22857	6.51707	CDC45;PSMD14
Reactome_2022	benign_inflammation	distant_mets	mRNA Splicing - Minor Pathway R-HSA-72165	(1/49)	0.218007	0.399752	4.17761	6.36345	SNRPE
Reactome_2022	benign_inflammation	distant_mets	Regulation Of Activated PAK-2p34 By Proteasome Mediated Degradation R-HSA-211733	(1/49)	0.218007	0.399752	4.17761	6.36345	PSMD14
Reactome_2022	benign_inflammation	distant_mets	G1/S Transition R-HSA-69206	(2/129)	0.13623	0.335457	3.17741	6.33387	CDC45;PSMD14
Reactome_2022	benign_inflammation	distant_mets	Regulation Of Ornithine Decarboxylase (ODC) R-HSA-350562	(1/50)	0.221927	0.399752	4.09215	6.16035	PSMD14
Reactome_2022	benign_inflammation	distant_mets	Cargo Trafficking To Periciliary Membrane R-HSA-5620920	(1/50)	0.221927	0.399752	4.09215	6.16035	CCT4
Reactome_2022	benign_inflammation	distant_mets	Chondroitin Sulfate/Dermatan Sulfate Metabolism R-HSA-1793185	(1/50)	0.221927	0.399752	4.09215	6.16035	SDC1
Reactome_2022	benign_inflammation	distant_mets	Neurotransmitter Release Cycle R-HSA-112310	(1/50)	0.221927	0.399752	4.09215	6.16035	CASK
Reactome_2022	benign_inflammation	distant_mets	Diseases Of DNA Repair R-HSA-9675135	(1/51)	0.225827	0.399752	4.0101	5.96697	EXO1
Reactome_2022	benign_inflammation	distant_mets	Autodegradation Of E3 Ubiquitin Ligase COP1 R-HSA-349425	(1/51)	0.225827	0.399752	4.0101	5.96697	PSMD14
Reactome_2022	benign_inflammation	distant_mets	Vpu Mediated Degradation Of CD4 R-HSA-180534	(1/51)	0.225827	0.399752	4.0101	5.96697	PSMD14
Reactome_2022	benign_inflammation	distant_mets	Synthesis Of PIPs At Plasma Membrane R-HSA-1660499	(1/51)	0.225827	0.399752	4.0101	5.96697	PLEKHA6
Reactome_2022	benign_inflammation	distant_mets	Ubiquitin-dependent Degradation Of Cyclin D R-HSA-75815	(1/51)	0.225827	0.399752	4.0101	5.96697	PSMD14
Reactome_2022	benign_inflammation	distant_mets	Ubiquitin Mediated Degradation Of Phosphorylated Cdc25A R-HSA-69601	(1/51)	0.225827	0.399752	4.0101	5.96697	PSMD14
Reactome_2022	benign_inflammation	distant_mets	GSK3B And BTRC:CUL1-mediated-degradation Of NFE2L2 R-HSA-9762114	(1/51)	0.225827	0.399752	4.0101	5.96697	PSMD14
Reactome_2022	benign_inflammation	distant_mets	Regulation Of Apoptosis R-HSA-169911	(1/52)	0.229708	0.399752	3.93127	5.7827	PSMD14
Reactome_2022	benign_inflammation	distant_mets	RHOD GTPase Cycle R-HSA-9013405	(1/52)	0.229708	0.399752	3.93127	5.7827	STEAP3
Reactome_2022	benign_inflammation	distant_mets	Metabolism Of Non-Coding RNA R-HSA-194441	(1/52)	0.229708	0.399752	3.93127	5.7827	SNRPE
Reactome_2022	benign_inflammation	distant_mets	Signaling By PDGF R-HSA-186797	(1/52)	0.229708	0.399752	3.93127	5.7827	COL6A1
Reactome_2022	benign_inflammation	distant_mets	Factors Involved In Megakaryocyte Development And Platelet Production R-HSA-983231	(2/136)	0.14822	0.342931	3.01036	5.74694	KIF4A;KIF2C
Reactome_2022	benign_inflammation	distant_mets	Sensory Processing Of Sound By Outer Hair Cells Of Cochlea R-HSA-9662361	(1/53)	0.233569	0.399752	3.85548	5.60693	CASK
Reactome_2022	benign_inflammation	distant_mets	Heparan Sulfate/Heparin (HS-GAG) Metabolism R-HSA-1638091	(1/53)	0.233569	0.399752	3.85548	5.60693	SDC1
Reactome_2022	benign_inflammation	distant_mets	Vif-mediated Degradation Of APOBEC3G R-HSA-180585	(1/53)	0.233569	0.399752	3.85548	5.60693	PSMD14
Reactome_2022	benign_inflammation	distant_mets	Negative Regulation Of NOTCH4 Signaling R-HSA-9604323	(1/53)	0.233569	0.399752	3.85548	5.60693	PSMD14
Reactome_2022	benign_inflammation	distant_mets	Regulation Of RUNX3 Expression And Activity R-HSA-8941858	(1/54)	0.237412	0.399752	3.78254	5.43914	PSMD14
Reactome_2022	benign_inflammation	distant_mets	AUF1 (hnRNP D0) Binds And Destabilizes mRNA R-HSA-450408	(1/54)	0.237412	0.399752	3.78254	5.43914	PSMD14
Reactome_2022	benign_inflammation	distant_mets	FBXL7 Down-Regulates AURKA During Mitotic Entry And In Early Mitosis R-HSA-8854050	(1/54)	0.237412	0.399752	3.78254	5.43914	PSMD14
Reactome_2022	benign_inflammation	distant_mets	Degradation Of AXIN R-HSA-4641257	(1/54)	0.237412	0.399752	3.78254	5.43914	PSMD14
Reactome_2022	benign_inflammation	distant_mets	Hh Mutants Are Degraded By ERAD R-HSA-5362768	(1/55)	0.241235	0.40143	3.71231	5.27884	PSMD14
Reactome_2022	benign_inflammation	distant_mets	Degradation Of DVL R-HSA-4641258	(1/55)	0.241235	0.40143	3.71231	5.27884	PSMD14
Reactome_2022	benign_inflammation	distant_mets	ECM Proteoglycans R-HSA-3000178	(1/55)	0.241235	0.40143	3.71231	5.27884	ITGB6
Reactome_2022	benign_inflammation	distant_mets	Diseases Of Metabolism R-HSA-5668914	(3/247)	0.126695	0.333162	2.49147	5.14729	GALNT3;SDC1;PRELP
Reactome_2022	benign_inflammation	distant_mets	Stabilization Of P53 R-HSA-69541	(1/56)	0.245039	0.402954	3.64463	5.12558	PSMD14
Reactome_2022	benign_inflammation	distant_mets	Chemokine Receptors Bind Chemokines R-HSA-380108	(1/56)	0.245039	0.402954	3.64463	5.12558	CXCR4
Reactome_2022	benign_inflammation	distant_mets	Metabolism Of Amino Acids And Derivatives R-HSA-71291	(4/364)	0.109679	0.322231	2.26157	4.99852	MPST;PSMD14;TSTD1;SERINC2
Reactome_2022	benign_inflammation	distant_mets	NRAGE Signals Death Thru JNK R-HSA-193648	(1/57)	0.248825	0.402954	3.57937	4.97892	ARHGEF16
Reactome_2022	benign_inflammation	distant_mets	NCAM Signaling For Neurite Out-Growth R-HSA-375165	(1/57)	0.248825	0.402954	3.57937	4.97892	COL6A1
Reactome_2022	benign_inflammation	distant_mets	Neurexins And Neuroligins R-HSA-6794361	(1/57)	0.248825	0.402954	3.57937	4.97892	CASK
Reactome_2022	benign_inflammation	distant_mets	Cytoprotection By HMOX1 R-HSA-9707564	(1/57)	0.248825	0.402954	3.57937	4.97892	FABP1
Reactome_2022	benign_inflammation	distant_mets	Mitotic G1 Phase And G1/S Transition R-HSA-453279	(2/147)	0.167468	0.353789	2.78044	4.96854	CDC45;PSMD14
Reactome_2022	benign_inflammation	distant_mets	RHOA GTPase Cycle R-HSA-8980692	(2/147)	0.167468	0.353789	2.78044	4.96854	RTKN;IQGAP3
Reactome_2022	benign_inflammation	distant_mets	NIK To Noncanonical NF-kB Signaling R-HSA-5676590	(1/58)	0.252591	0.402954	3.51639	4.8385	PSMD14
Reactome_2022	benign_inflammation	distant_mets	Metabolism Of Polyamines R-HSA-351202	(1/58)	0.252591	0.402954	3.51639	4.8385	PSMD14
Reactome_2022	benign_inflammation	distant_mets	Hh Mutants Abrogate Ligand Secretion R-HSA-5387390	(1/58)	0.252591	0.402954	3.51639	4.8385	PSMD14
Reactome_2022	benign_inflammation	distant_mets	Iron Uptake And Transport R-HSA-917937	(1/59)	0.256339	0.402954	3.45559	4.70394	STEAP3
Reactome_2022	benign_inflammation	distant_mets	Degradation Of GLI1 By Proteasome R-HSA-5610780	(1/59)	0.256339	0.402954	3.45559	4.70394	PSMD14
Reactome_2022	benign_inflammation	distant_mets	Degradation Of GLI2 By Proteasome R-HSA-5610783	(1/59)	0.256339	0.402954	3.45559	4.70394	PSMD14
Reactome_2022	benign_inflammation	distant_mets	O-linked Glycosylation Of Mucins R-HSA-913709	(1/59)	0.256339	0.402954	3.45559	4.70394	GALNT3
Reactome_2022	benign_inflammation	distant_mets	SCF(Skp2)-mediated Degradation Of P27/P21 R-HSA-187577	(1/59)	0.256339	0.402954	3.45559	4.70394	PSMD14
Reactome_2022	benign_inflammation	distant_mets	GLI3 Is Processed To GLI3R By Proteasome R-HSA-5610785	(1/59)	0.256339	0.402954	3.45559	4.70394	PSMD14
Reactome_2022	benign_inflammation	distant_mets	Defective CFTR Causes Cystic Fibrosis R-HSA-5678895	(1/60)	0.260068	0.407313	3.39685	4.57491	PSMD14
Reactome_2022	benign_inflammation	distant_mets	DNA Replication R-HSA-69306	(2/155)	0.181725	0.367127	2.63399	4.49164	CDC45;PSMD14
Reactome_2022	benign_inflammation	distant_mets	Cell-cell Junction Organization R-HSA-421270	(1/61)	0.263779	0.409866	3.34007	4.45112	F11R
Reactome_2022	benign_inflammation	distant_mets	Dectin-1 Mediated Noncanonical NF-kB Signaling R-HSA-5607761	(1/61)	0.263779	0.409866	3.34007	4.45112	PSMD14
Reactome_2022	benign_inflammation	distant_mets	Asymmetric Localization Of PCP Proteins R-HSA-4608870	(1/62)	0.267472	0.409866	3.28515	4.33226	PSMD14
Reactome_2022	benign_inflammation	distant_mets	RAB Geranylgeranylation R-HSA-8873719	(1/62)	0.267472	0.409866	3.28515	4.33226	RAB17
Reactome_2022	benign_inflammation	distant_mets	Signaling By BRAF And RAF1 Fusions R-HSA-6802952	(1/62)	0.267472	0.409866	3.28515	4.33226	CNKSR1
Reactome_2022	benign_inflammation	distant_mets	Axon Guidance R-HSA-422475	(5/519)	0.118741	0.326346	1.98505	4.22977	PSMD14;KIF4A;COL6A1;CXCR4;RHOB
Reactome_2022	benign_inflammation	distant_mets	Autodegradation Of Cdh1 By Cdh1:APC/C R-HSA-174084	(1/63)	0.271146	0.414007	3.232	4.21808	PSMD14
Reactome_2022	benign_inflammation	distant_mets	S Phase R-HSA-69242	(2/161)	0.192534	0.380997	2.53382	4.17442	CDC45;PSMD14
Reactome_2022	benign_inflammation	distant_mets	Oxygen-dependent Proline Hydroxylation Of Hypoxia-inducible Factor Alpha R-HSA-1234176	(1/64)	0.274801	0.415125	3.18054	4.10832	PSMD14
Reactome_2022	benign_inflammation	distant_mets	Hedgehog Ligand Biogenesis R-HSA-5358346	(1/64)	0.274801	0.415125	3.18054	4.10832	PSMD14
Reactome_2022	benign_inflammation	distant_mets	Semaphorin Interactions R-HSA-373755	(1/64)	0.274801	0.415125	3.18054	4.10832	RHOB
Reactome_2022	benign_inflammation	distant_mets	Organelle Biogenesis And Maintenance R-HSA-1852241	(3/275)	0.159066	0.351098	2.23181	4.10304	NEK2;TUBA4A;CCT4
Reactome_2022	benign_inflammation	distant_mets	Regulation Of RAS By GAPs R-HSA-5658442	(1/65)	0.278439	0.417658	3.13068	4.00275	PSMD14
Reactome_2022	benign_inflammation	distant_mets	p53-Dependent G1 DNA Damage Response R-HSA-69563	(1/65)	0.278439	0.417658	3.13068	4.00275	PSMD14
Reactome_2022	benign_inflammation	distant_mets	Deubiquitination R-HSA-5688426	(3/279)	0.163885	0.353789	2.19901	3.97711	CDC20;PSMD14;TGFBR2
Reactome_2022	benign_inflammation	distant_mets	Activation Of NF-kappaB In B Cells R-HSA-1169091	(1/66)	0.282059	0.418183	3.08236	3.90116	PSMD14
Reactome_2022	benign_inflammation	distant_mets	RNA Polymerase II Transcription Termination R-HSA-73856	(1/67)	0.28566	0.418183	3.03551	3.80335	SNRPE
Reactome_2022	benign_inflammation	distant_mets	Sensory Processing Of Sound By Inner Hair Cells Of Cochlea R-HSA-9662360	(1/67)	0.28566	0.418183	3.03551	3.80335	CASK
Reactome_2022	benign_inflammation	distant_mets	Regulation Of PTEN Stability And Activity R-HSA-8948751	(1/67)	0.28566	0.418183	3.03551	3.80335	PSMD14
Reactome_2022	benign_inflammation	distant_mets	G1/S DNA Damage Checkpoints R-HSA-69615	(1/67)	0.28566	0.418183	3.03551	3.80335	PSMD14
Reactome_2022	benign_inflammation	distant_mets	HDR Thru Homologous Recombination (HRR) R-HSA-5685942	(1/67)	0.28566	0.418183	3.03551	3.80335	EXO1
Reactome_2022	benign_inflammation	distant_mets	Diseases Associated With O-glycosylation Of Proteins R-HSA-3906995	(1/69)	0.29281	0.425723	2.94593	3.61829	GALNT3
Reactome_2022	benign_inflammation	distant_mets	Orc1 Removal From Chromatin R-HSA-68949	(1/69)	0.29281	0.425723	2.94593	3.61829	PSMD14
Reactome_2022	benign_inflammation	distant_mets	Regulation Of RUNX2 Expression And Activity R-HSA-8939902	(1/72)	0.303401	0.437697	2.82103	3.36463	PSMD14
Reactome_2022	benign_inflammation	distant_mets	CDK-mediated Phosphorylation And Removal Of Cdc6 R-HSA-69017	(1/72)	0.303401	0.437697	2.82103	3.36463	PSMD14
Reactome_2022	benign_inflammation	distant_mets	Intra-Golgi And Retrograde Golgi-to-ER Traffic R-HSA-6811442	(2/181)	0.229089	0.399752	2.24843	3.31339	KIF4A;KIF2C
Reactome_2022	benign_inflammation	distant_mets	Cellular Response To Hypoxia R-HSA-1234174	(1/73)	0.306897	0.440196	2.78171	3.28587	PSMD14
Reactome_2022	benign_inflammation	distant_mets	Cellular Response To Chemical Stress R-HSA-9711123	(2/182)	0.230932	0.399752	2.23583	3.2769	FABP1;PSMD14
Reactome_2022	benign_inflammation	distant_mets	RHOG GTPase Cycle R-HSA-9013408	(1/74)	0.310375	0.440733	2.74346	3.20978	ARHGEF16
Reactome_2022	benign_inflammation	distant_mets	Cell Death Signaling Via NRAGE, NRIF And NADE R-HSA-204998	(1/74)	0.310375	0.440733	2.74346	3.20978	ARHGEF16
Reactome_2022	benign_inflammation	distant_mets	Activation Of NMDA Receptors And Postsynaptic Events R-HSA-442755	(1/74)	0.310375	0.440733	2.74346	3.20978	CASK
Reactome_2022	benign_inflammation	distant_mets	DNA Repair R-HSA-73894	(3/310)	0.202598	0.390528	1.97384	3.1513	EXO1;UBE2T;DTL
Reactome_2022	benign_inflammation	distant_mets	Sensory Processing Of Sound R-HSA-9659379	(1/75)	0.313836	0.442696	2.70625	3.13623	CASK
Reactome_2022	benign_inflammation	distant_mets	Nuclear Envelope (NE) Reassembly R-HSA-2995410	(1/75)	0.313836	0.442696	2.70625	3.13623	TUBA4A
Reactome_2022	benign_inflammation	distant_mets	Protein Ubiquitination R-HSA-8852135	(1/76)	0.31728	0.445384	2.67003	3.06512	UBE2T
Reactome_2022	benign_inflammation	distant_mets	ABC Transporter Disorders R-HSA-5619084	(1/77)	0.320707	0.446474	2.63477	2.99634	PSMD14
Reactome_2022	benign_inflammation	distant_mets	G2/M DNA Damage Checkpoint R-HSA-69473	(1/77)	0.320707	0.446474	2.63477	2.99634	EXO1
Reactome_2022	benign_inflammation	distant_mets	Oncogenic MAPK Signaling R-HSA-6802957	(1/78)	0.324116	0.44684	2.60042	2.92977	CNKSR1
Reactome_2022	benign_inflammation	distant_mets	FCERI Mediated NF-kB Activation R-HSA-2871837	(1/78)	0.324116	0.44684	2.60042	2.92977	PSMD14
Reactome_2022	benign_inflammation	distant_mets	Nuclear Events Mediated By NFE2L2 R-HSA-9759194	(1/78)	0.324116	0.44684	2.60042	2.92977	PSMD14
Reactome_2022	benign_inflammation	distant_mets	Downstream Signaling Events Of B Cell Receptor (BCR) R-HSA-1168372	(1/79)	0.327509	0.45006	2.56695	2.86534	PSMD14
Reactome_2022	benign_inflammation	distant_mets	Post-translational Protein Modification R-HSA-597592	(10/1383)	0.152951	0.342931	1.49931	2.81517	CDC20;IGFBP5;GALNT3;PSMD14;UBE2T;CDCA8;TTLL12;RAB17;DTL;TGFBR2
Reactome_2022	benign_inflammation	distant_mets	Processing Of DNA Double-Strand Break Ends R-HSA-5693607	(1/80)	0.330885	0.453237	2.53433	2.80293	EXO1
Reactome_2022	benign_inflammation	distant_mets	Signaling By NOTCH4 R-HSA-9013694	(1/81)	0.334244	0.454913	2.50253	2.74248	PSMD14
Reactome_2022	benign_inflammation	distant_mets	Cyclin E Associated Events During G1/S Transition R-HSA-69202	(1/82)	0.337586	0.456545	2.47151	2.6839	PSMD14
Reactome_2022	benign_inflammation	distant_mets	PI Metabolism R-HSA-1483255	(1/82)	0.337586	0.456545	2.47151	2.6839	PLEKHA6
Reactome_2022	benign_inflammation	distant_mets	Ub-specific Processing Proteases R-HSA-5689880	(2/201)	0.266081	0.409866	2.02041	2.67493	CDC20;PSMD14
Reactome_2022	benign_inflammation	distant_mets	Disease R-HSA-1643685	(12/1736)	0.156924	0.348175	1.43767	2.66256	CNKSR1;GALNT3;PSMD14;EXO1;SDC1;SLC3A1;CXCR4;SNRPE;PRELP;SLC5A1;ANTXR1;TGFBR2
Reactome_2022	benign_inflammation	distant_mets	Degradation Of Beta-Catenin By Destruction Complex R-HSA-195253	(1/84)	0.344221	0.462581	2.41171	2.57202	PSMD14
Reactome_2022	benign_inflammation	distant_mets	Cyclin A:Cdk2-associated Events At S Phase Entry R-HSA-69656	(1/84)	0.344221	0.462581	2.41171	2.57202	PSMD14
Reactome_2022	benign_inflammation	distant_mets	Hedgehog On State R-HSA-5632684	(1/85)	0.347513	0.465537	2.38288	2.51859	PSMD14
Reactome_2022	benign_inflammation	distant_mets	Signaling By FGFR R-HSA-190236	(1/86)	0.35079	0.466989	2.35472	2.46673	GALNT3
Reactome_2022	benign_inflammation	distant_mets	Signaling By ROBO Receptors R-HSA-376176	(2/209)	0.280905	0.418183	1.94154	2.46525	PSMD14;CXCR4
Reactome_2022	benign_inflammation	distant_mets	PCP/CE Pathway R-HSA-4086400	(1/88)	0.357294	0.470974	2.30036	2.36752	PSMD14
Reactome_2022	benign_inflammation	distant_mets	Regulation Of mRNA Stability By Proteins That Bind AU-rich Elements R-HSA-450531	(1/88)	0.357294	0.470974	2.30036	2.36752	PSMD14
Reactome_2022	benign_inflammation	distant_mets	ER-Phagosome Pathway R-HSA-1236974	(1/89)	0.360521	0.470974	2.2741	2.32005	PSMD14
Reactome_2022	benign_inflammation	distant_mets	Sphingolipid Metabolism R-HSA-428157	(1/89)	0.360521	0.470974	2.2741	2.32005	CERS6
Reactome_2022	benign_inflammation	distant_mets	Regulation Of TP53 Activity Thru Phosphorylation R-HSA-6804756	(1/90)	0.363733	0.470974	2.24844	2.27393	EXO1
Reactome_2022	benign_inflammation	distant_mets	MAPK6/MAPK4 Signaling R-HSA-5687128	(1/90)	0.363733	0.470974	2.24844	2.27393	PSMD14
Reactome_2022	benign_inflammation	distant_mets	Switching Of Origins To A Post-Replicative State R-HSA-69052	(1/90)	0.363733	0.470974	2.24844	2.27393	PSMD14
Reactome_2022	benign_inflammation	distant_mets	Downstream TCR Signaling R-HSA-202424	(1/94)	0.376421	0.484457	2.1513	2.10192	PSMD14
Reactome_2022	benign_inflammation	distant_mets	Transcriptional Regulation By RUNX3 R-HSA-8878159	(1/95)	0.379554	0.485555	2.1283	2.06182	PSMD14
Reactome_2022	benign_inflammation	distant_mets	P75 NTR Receptor-Mediated Signaling R-HSA-193704	(1/95)	0.379554	0.485555	2.1283	2.06182	ARHGEF16
Reactome_2022	benign_inflammation	distant_mets	HIV Infection R-HSA-162906	(2/229)	0.317833	0.445384	1.76868	2.02731	PSMD14;CXCR4
Reactome_2022	benign_inflammation	distant_mets	Visual Phototransduction R-HSA-2187338	(1/98)	0.388858	0.493017	2.06217	1.9478	SDC1
Reactome_2022	benign_inflammation	distant_mets	Hedgehog Off State R-HSA-5610787	(1/98)	0.388858	0.493017	2.06217	1.9478	PSMD14
Reactome_2022	benign_inflammation	distant_mets	RUNX1 Regulates Transcription Of Genes Involved In Differentiation Of HSCs R-HSA-8939236	(1/98)	0.388858	0.493017	2.06217	1.9478	PSMD14
Reactome_2022	benign_inflammation	distant_mets	CLEC7A (Dectin-1) Signaling R-HSA-5607764	(1/99)	0.391929	0.493441	2.04102	1.91177	PSMD14
Reactome_2022	benign_inflammation	distant_mets	L1CAM Interactions R-HSA-373760	(1/99)	0.391929	0.493441	2.04102	1.91177	KIF4A
Reactome_2022	benign_inflammation	distant_mets	Metabolism Of Proteins R-HSA-392499	(12/1890)	0.233845	0.399752	1.3086	1.90152	CDC20;IGFBP5;GALNT3;PSMD14;UBE2T;CDCA8;TTLL12;RAB17;DTL;TUBA4A;TGFBR2;CCT4
Reactome_2022	benign_inflammation	distant_mets	Neddylation R-HSA-8951664	(2/237)	0.332499	0.453989	1.70777	1.88046	PSMD14;DTL
Reactome_2022	benign_inflammation	distant_mets	TNFR2 Non-Canonical NF-kB Pathway R-HSA-5668541	(1/100)	0.394984	0.493441	2.0203	1.87668	PSMD14
Reactome_2022	benign_inflammation	distant_mets	KEAP1-NFE2L2 Pathway R-HSA-9755511	(1/100)	0.394984	0.493441	2.0203	1.87668	PSMD14
Reactome_2022	benign_inflammation	distant_mets	Neuronal System R-HSA-112316	(3/386)	0.304128	0.437697	1.57603	1.87596	CASK;KCNK1;PTPRF
Reactome_2022	benign_inflammation	distant_mets	ABC-family Proteins Mediated Transport R-HSA-382556	(1/102)	0.40105	0.498097	1.9801	1.80916	PSMD14
Reactome_2022	benign_inflammation	distant_mets	Potassium Channels R-HSA-1296071	(1/102)	0.40105	0.498097	1.9801	1.80916	KCNK1
Reactome_2022	benign_inflammation	distant_mets	Transport Of Inorganic Cations/Anions And Amino Acids/Oligopeptides R-HSA-425393	(1/104)	0.407055	0.501172	1.94145	1.74499	SLC3A1
Reactome_2022	benign_inflammation	distant_mets	Antigen processing-Cross Presentation R-HSA-1236975	(1/104)	0.407055	0.501172	1.94145	1.74499	PSMD14
Reactome_2022	benign_inflammation	distant_mets	SLC-mediated Transmembrane Transport R-HSA-425407	(2/247)	0.350707	0.466989	1.63723	1.7155	SLC3A1;SLC5A1
Reactome_2022	benign_inflammation	distant_mets	Post-translational Protein Phosphorylation R-HSA-8957275	(1/106)	0.413001	0.506272	1.90428	1.68397	IGFBP5
Reactome_2022	benign_inflammation	distant_mets	O-linked Glycosylation R-HSA-5173105	(1/107)	0.415951	0.506272	1.88622	1.65457	GALNT3
Reactome_2022	benign_inflammation	distant_mets	Platelet Activation, Signaling And Aggregation R-HSA-76002	(2/254)	0.363356	0.470974	1.59119	1.61087	TUBA4A;RHOB
Reactome_2022	benign_inflammation	distant_mets	Signaling By B Cell Receptor (BCR) R-HSA-983705	(1/109)	0.421809	0.510484	1.8511	1.59788	PSMD14
Reactome_2022	benign_inflammation	distant_mets	Assembly Of Pre-Replicative Complex R-HSA-68867	(1/110)	0.424715	0.512546	1.83403	1.57054	PSMD14
Reactome_2022	benign_inflammation	distant_mets	Diseases Of Signal Transduction By Growth Factor Receptors And Second Messengers R-HSA-5663202	(3/424)	0.356171	0.470974	1.43098	1.47726	CNKSR1;PSMD14;TGFBR2
Reactome_2022	benign_inflammation	distant_mets	HDR Thru Homologous Recombination (HRR) Or Single Strand Annealing (SSA) R-HSA-5693567	(1/114)	0.436199	0.523438	1.76875	1.46746	EXO1
Reactome_2022	benign_inflammation	distant_mets	Interleukin-1 Signaling R-HSA-9020702	(1/114)	0.436199	0.523438	1.76875	1.46746	PSMD14
Reactome_2022	benign_inflammation	distant_mets	PPARA Activates Gene Expression R-HSA-1989781	(1/116)	0.441855	0.527255	1.73781	1.4194	FABP1
Reactome_2022	benign_inflammation	distant_mets	TCR Signaling R-HSA-202403	(1/116)	0.441855	0.527255	1.73781	1.4194	PSMD14
Reactome_2022	benign_inflammation	distant_mets	RAF/MAP Kinase Cascade R-HSA-5673001	(2/271)	0.393679	0.493441	1.48934	1.38839	CNKSR1;PSMD14
Reactome_2022	benign_inflammation	distant_mets	Regulation Of Lipid Metabolism By PPARalpha R-HSA-400206	(1/118)	0.447455	0.529833	1.70793	1.37349	FABP1
Reactome_2022	benign_inflammation	distant_mets	Homology Directed Repair R-HSA-5693538	(1/119)	0.450234	0.529833	1.69337	1.35129	EXO1
Reactome_2022	benign_inflammation	distant_mets	Transcriptional Regulation By RUNX2 R-HSA-8878166	(1/119)	0.450234	0.529833	1.69337	1.35129	PSMD14
Reactome_2022	benign_inflammation	distant_mets	MAPK1/MAPK3 Signaling R-HSA-5684996	(2/277)	0.404231	0.500589	1.4564	1.31916	CNKSR1;PSMD14
Reactome_2022	benign_inflammation	distant_mets	GPCR Downstream Signaling R-HSA-388396	(4/619)	0.374395	0.483311	1.30657	1.28363	RGS5;ARHGEF16;CXCR4;RHOB
Reactome_2022	benign_inflammation	distant_mets	Regulation Of IGF Transport And Uptake By IGFBPs R-HSA-381426	(1/123)	0.461213	0.538292	1.63752	1.26727	IGFBP5
Reactome_2022	benign_inflammation	distant_mets	SARS-CoV-2 Infection R-HSA-9694516	(2/283)	0.414697	0.506272	1.42487	1.25418	SDC1;SNRPE
Reactome_2022	benign_inflammation	distant_mets	Metabolism Of Carbohydrates R-HSA-71387	(2/285)	0.418166	0.507518	1.41465	1.2334	SDC1;PRELP
Reactome_2022	benign_inflammation	distant_mets	Platelet Degranulation R-HSA-114608	(1/125)	0.46662	0.541636	1.61095	1.22793	TUBA4A
Reactome_2022	benign_inflammation	distant_mets	Cardiac Conduction R-HSA-5576891	(1/126)	0.469304	0.54327	1.59798	1.20888	KCNK1
Reactome_2022	benign_inflammation	distant_mets	Fc Epsilon Receptor (FCERI) Signaling R-HSA-2454202	(1/130)	0.479906	0.548096	1.54812	1.13657	PSMD14
Reactome_2022	benign_inflammation	distant_mets	Response To Elevated Platelet Cytosolic Ca2+ R-HSA-76005	(1/130)	0.479906	0.548096	1.54812	1.13657	TUBA4A
Reactome_2022	benign_inflammation	distant_mets	Host Interactions Of HIV Factors R-HSA-162909	(1/130)	0.479906	0.548096	1.54812	1.13657	PSMD14
Reactome_2022	benign_inflammation	distant_mets	Neutrophil Degranulation R-HSA-6798695	(3/468)	0.415807	0.506272	1.29265	1.13434	PIGR;TMEM63A;PSMD14
Reactome_2022	benign_inflammation	distant_mets	Signaling By Hedgehog R-HSA-5358351	(1/135)	0.492863	0.56139	1.48997	1.05419	PSMD14
Reactome_2022	benign_inflammation	distant_mets	Antigen Processing: Ubiquitination And Proteasome Degradation R-HSA-983168	(2/307)	0.455621	0.533227	1.31114	1.03068	CDC20;PSMD14
Reactome_2022	benign_inflammation	distant_mets	PTEN Regulation R-HSA-6807070	(1/139)	0.502999	0.568375	1.44649	0.993983	PSMD14
Reactome_2022	benign_inflammation	distant_mets	Death Receptor Signaling R-HSA-73887	(1/139)	0.502999	0.568375	1.44649	0.993983	ARHGEF16
Reactome_2022	benign_inflammation	distant_mets	G Alpha (I) Signaling Events R-HSA-418594	(2/312)	0.463945	0.540001	1.28966	0.990449	RGS5;CXCR4
Reactome_2022	benign_inflammation	distant_mets	C-type Lectin Receptors (CLRs) R-HSA-5621481	(1/141)	0.507991	0.572498	1.42569	0.965604	PSMD14
Reactome_2022	benign_inflammation	distant_mets	Beta-catenin Independent WNT Signaling R-HSA-3858494	(1/142)	0.510469	0.573772	1.4155	0.951821	PSMD14
Reactome_2022	benign_inflammation	distant_mets	MAPK Family Signaling Cascades R-HSA-5683057	(2/318)	0.473835	0.545551	1.26479	0.944665	CNKSR1;PSMD14
Reactome_2022	benign_inflammation	distant_mets	Signaling By GPCR R-HSA-372790	(4/689)	0.45337	0.532055	1.1688	0.924571	RGS5;ARHGEF16;CXCR4;RHOB
Reactome_2022	benign_inflammation	distant_mets	Developmental Biology R-HSA-1266738	(6/1073)	0.449675	0.529833	1.12662	0.900431	GJB1;PSMD14;KIF4A;COL6A1;CXCR4;RHOB
Reactome_2022	benign_inflammation	distant_mets	Metabolism R-HSA-1430728	(11/2049)	0.449205	0.529833	1.08325	0.866898	MPST;FABP1;UCK2;DTYMK;CERS6;PSMD14;TSTD1;PLEKHA6;SDC1;PRELP;SERINC2
Reactome_2022	benign_inflammation	distant_mets	DNA Double-Strand Break Repair R-HSA-5693532	(1/149)	0.527469	0.589502	1.34808	0.862318	EXO1
Reactome_2022	benign_inflammation	distant_mets	HIV Life Cycle R-HSA-162587	(1/149)	0.527469	0.589502	1.34808	0.862318	CXCR4
Reactome_2022	benign_inflammation	distant_mets	Transport Of Small Molecules R-HSA-382551	(4/706)	0.47214	0.545072	1.13948	0.855159	STEAP3;PSMD14;SLC3A1;SLC5A1
Reactome_2022	benign_inflammation	distant_mets	Interleukin-1 Family Signaling R-HSA-446652	(1/152)	0.534574	0.593043	1.32109	0.827379	PSMD14
Reactome_2022	benign_inflammation	distant_mets	Regulation Of TP53 Activity R-HSA-5633007	(1/157)	0.546183	0.604348	1.27843	0.773194	EXO1
Reactome_2022	benign_inflammation	distant_mets	Adaptive Immune System R-HSA-1280218	(4/733)	0.501462	0.568375	1.09574	0.756307	CDC20;PSMD14;KIF4A;KIF2C
Reactome_2022	benign_inflammation	distant_mets	Transcriptional Regulation By TP53 R-HSA-3700989	(2/354)	0.530824	0.59042	1.13335	0.717778	STEAP3;EXO1
Reactome_2022	benign_inflammation	distant_mets	Regulation Of Expression Of SLITs And ROBOs R-HSA-9010553	(1/167)	0.568546	0.624229	1.2008	0.678061	PSMD14
Reactome_2022	benign_inflammation	distant_mets	SUMO E3 Ligases SUMOylate Target Proteins R-HSA-3108232	(1/168)	0.570722	0.625006	1.19355	0.669408	CDCA8
Reactome_2022	benign_inflammation	distant_mets	Infectious Disease R-HSA-5663205	(5/961)	0.528614	0.589502	1.04294	0.664872	PSMD14;SDC1;CXCR4;SNRPE;ANTXR1
Reactome_2022	benign_inflammation	distant_mets	SARS-CoV Infections R-HSA-9679506	(2/369)	0.553321	0.61066	1.08619	0.642827	SDC1;SNRPE
Reactome_2022	benign_inflammation	distant_mets	SUMOylation R-HSA-2990846	(1/174)	0.583548	0.635784	1.15181	0.620396	CDCA8
Reactome_2022	benign_inflammation	distant_mets	Class I MHC Mediated Antigen Processing And Presentation R-HSA-983169	(2/378)	0.566456	0.623541	1.0597	0.60229	CDC20;PSMD14
Reactome_2022	benign_inflammation	distant_mets	Apoptosis R-HSA-109581	(1/178)	0.591887	0.641588	1.12555	0.590282	PSMD14
Reactome_2022	benign_inflammation	distant_mets	RAC1 GTPase Cycle R-HSA-9013149	(1/178)	0.591887	0.641588	1.12555	0.590282	IQGAP3
Reactome_2022	benign_inflammation	distant_mets	mRNA Splicing - Major Pathway R-HSA-72163	(1/181)	0.598033	0.646604	1.10662	0.568924	SNRPE
Reactome_2022	benign_inflammation	distant_mets	Neurotransmitter Receptors And Postsynaptic Signal Transmission R-HSA-112314	(1/182)	0.600061	0.647155	1.10045	0.562026	CASK
Reactome_2022	benign_inflammation	distant_mets	Membrane Trafficking R-HSA-199991	(3/599)	0.579637	0.633141	1.00173	0.546297	GJB1;KIF4A;KIF2C
Reactome_2022	benign_inflammation	distant_mets	Metabolism Of Vitamins And Cofactors R-HSA-196854	(1/186)	0.608073	0.65414	1.07644	0.535486	SDC1
Reactome_2022	benign_inflammation	distant_mets	mRNA Splicing R-HSA-72172	(1/189)	0.613978	0.658828	1.0591	0.516626	SNRPE
Reactome_2022	benign_inflammation	distant_mets	Peptide Ligand-Binding Receptors R-HSA-375276	(1/196)	0.627415	0.668197	1.02072	0.475806	CXCR4
Reactome_2022	benign_inflammation	distant_mets	SARS-CoV-2-host Interactions R-HSA-9705683	(1/196)	0.627415	0.668197	1.02072	0.475806	SNRPE
Reactome_2022	benign_inflammation	distant_mets	TCF Dependent Signaling In Response To WNT R-HSA-201681	(1/198)	0.631168	0.670518	1.01025	0.464902	PSMD14
Reactome_2022	benign_inflammation	distant_mets	Vesicle-mediated Transport R-HSA-5653656	(3/637)	0.621599	0.66533	0.939835	0.446854	GJB1;KIF4A;KIF2C
Reactome_2022	benign_inflammation	distant_mets	Signaling By NOTCH R-HSA-157118	(1/203)	0.640388	0.67862	0.984998	0.438995	PSMD14
Reactome_2022	benign_inflammation	distant_mets	Transcriptional Regulation By RUNX1 R-HSA-8878171	(1/204)	0.642205	0.678857	0.980097	0.434034	PSMD14
Reactome_2022	benign_inflammation	distant_mets	Phospholipid Metabolism R-HSA-1483257	(1/208)	0.64938	0.683052	0.960962	0.414883	PLEKHA6
Reactome_2022	benign_inflammation	distant_mets	Programmed Cell Death R-HSA-5357801	(1/208)	0.64938	0.683052	0.960962	0.414883	PSMD14
Reactome_2022	benign_inflammation	distant_mets	G Alpha (Q) Signaling Events R-HSA-416476	(1/212)	0.656413	0.688749	0.942553	0.396782	RGS5
Reactome_2022	benign_inflammation	distant_mets	Signaling By Interleukins R-HSA-449147	(2/453)	0.665138	0.696189	0.880085	0.358864	PSMD14;SDC1
Reactome_2022	benign_inflammation	distant_mets	Processing Of Capped Intron-Containing Pre-mRNA R-HSA-72203	(1/242)	0.704893	0.735992	0.823966	0.288148	SNRPE
Reactome_2022	benign_inflammation	distant_mets	Transmission Across Chemical Synapses R-HSA-112315	(1/246)	0.710823	0.739822	0.810348	0.276598	CASK
Reactome_2022	benign_inflammation	distant_mets	Metabolism Of Lipids R-HSA-556833	(3/732)	0.713772	0.739822	0.81333	0.274249	FABP1;CERS6;PLEKHA6
Reactome_2022	benign_inflammation	distant_mets	Signaling By Receptor Tyrosine Kinases R-HSA-9006934	(2/496)	0.713189	0.739822	0.801702	0.270982	GALNT3;COL6A1
Reactome_2022	benign_inflammation	distant_mets	PIP3 Activates AKT Signaling R-HSA-1257604	(1/268)	0.741388	0.766581	0.742746	0.222252	PSMD14
Reactome_2022	benign_inflammation	distant_mets	Signaling By WNT R-HSA-195721	(1/294)	0.77341	0.797754	0.67594	0.17368	PSMD14
Reactome_2022	benign_inflammation	distant_mets	Intracellular Signaling By Second Messengers R-HSA-9006925	(1/306)	0.786833	0.80964	0.648949	0.155579	PSMD14
Reactome_2022	benign_inflammation	distant_mets	Class A/1 (Rhodopsin-like Receptors) R-HSA-373076	(1/327)	0.808456	0.829884	0.606494	0.128959	CXCR4
Reactome_2022	benign_inflammation	distant_mets	Sensory Perception R-HSA-9709957	(2/616)	0.817793	0.837451	0.641029	0.12894	CASK;SDC1
Reactome_2022	benign_inflammation	distant_mets	Immune System R-HSA-168256	(7/1943)	0.864621	0.881168	0.698414	0.101594	CDC20;PIGR;TMEM63A;PSMD14;KIF4A;SDC1;KIF2C
Reactome_2022	benign_inflammation	distant_mets	Metabolism Of RNA R-HSA-8953854	(2/666)	0.850365	0.868718	0.591222	0.0958311	PSMD14;SNRPE
Reactome_2022	benign_inflammation	distant_mets	Cytokine Signaling In Immune System R-HSA-1280215	(2/702)	0.870471	0.885013	0.559767	0.0776513	PSMD14;SDC1
Reactome_2022	benign_inflammation	distant_mets	Cellular Responses To Stress R-HSA-2262752	(2/722)	0.88055	0.893129	0.543651	0.0691569	FABP1;PSMD14
Reactome_2022	benign_inflammation	distant_mets	Cellular Responses To Stimuli R-HSA-8953897	(2/736)	0.887174	0.897711	0.532892	0.0637947	FABP1;PSMD14
Reactome_2022	benign_inflammation	distant_mets	Innate Immune System R-HSA-168249	(3/1035)	0.896202	0.904697	0.565452	0.0619674	PIGR;TMEM63A;PSMD14
Reactome_2022	benign_inflammation	distant_mets	RNA Polymerase II Transcription R-HSA-73857	(4/1312)	0.900666	0.90622	0.592253	0.0619623	STEAP3;PSMD14;EXO1;SNRPE
Reactome_2022	benign_inflammation	distant_mets	GPCR Ligand Binding R-HSA-500792	(1/458)	0.901965	0.90622	0.429746	0.0443409	CXCR4
Reactome_2022	benign_inflammation	distant_mets	Gene Expression (Transcription) R-HSA-74160	(4/1449)	0.937583	0.939789	0.532151	0.0342974	STEAP3;PSMD14;EXO1;SNRPE
Reactome_2022	benign_inflammation	distant_mets	Generic Transcription Pathway R-HSA-212436	(3/1190)	0.941622	0.941622	0.487576	0.0293285	STEAP3;PSMD14;EXO1
Reactome_2022	benign_fat	no_met > distant_mets	TGF-beta Receptor Signaling In EMT (Epithelial To Mesenchymal Transition) R-HSA-2173791	(3/16)	6.47818e-05	0.00943655	47.3125	456.304	CGN;F11R;TGFBR2
Reactome_2022	benign_fat	no_met > distant_mets	Serine Biosynthesis R-HSA-977347	(2/9)	0.000870867	0.0634282	57.9971	408.649	PSAT1;PSPH
Reactome_2022	benign_fat	no_met > distant_mets	NR1H2 And NR1H3 Regulate Gene Expression Linked To Lipogenesis R-HSA-9029558	(2/9)	0.000870867	0.0634282	57.9971	408.649	SCD;FASN
Reactome_2022	benign_fat	no_met > distant_mets	Condensation Of Prometaphase Chromosomes R-HSA-2514853	(2/10)	0.00108504	0.0677374	50.7449	346.392	CCNB1;NCAPD2
Reactome_2022	benign_fat	no_met > distant_mets	Activation Of Gene Expression By SREBF (SREBP) R-HSA-2426168	(4/42)	5.69121e-05	0.00943655	21.7785	212.863	HMGCS1;SCD;FASN;HMGCR
Reactome_2022	benign_fat	no_met > distant_mets	PTK6 Expression R-HSA-8849473	(1/5)	0.0247535	0.208851	50.2424	185.836	PTK6
Reactome_2022	benign_fat	no_met > distant_mets	Beta Oxidation Of butanoyl-CoA To acetyl-CoA R-HSA-77352	(1/5)	0.0247535	0.208851	50.2424	185.836	ECHS1
Reactome_2022	benign_fat	no_met > distant_mets	G2/M DNA Replication Checkpoint R-HSA-69478	(1/5)	0.0247535	0.208851	50.2424	185.836	CCNB1
Reactome_2022	benign_fat	no_met > distant_mets	Beta Oxidation Of lauroyl-CoA To decanoyl-CoA-CoA R-HSA-77310	(1/5)	0.0247535	0.208851	50.2424	185.836	ECHS1
Reactome_2022	benign_fat	no_met > distant_mets	MECP2 Regulates Transcription Factors R-HSA-9022707	(1/5)	0.0247535	0.208851	50.2424	185.836	PPARG
Reactome_2022	benign_fat	no_met > distant_mets	Sulfide Oxidation To Sulfate R-HSA-1614517	(1/5)	0.0247535	0.208851	50.2424	185.836	TSTD1
Reactome_2022	benign_fat	no_met > distant_mets	Beta Oxidation Of hexanoyl-CoA To butanoyl-CoA R-HSA-77350	(1/5)	0.0247535	0.208851	50.2424	185.836	ECHS1
Reactome_2022	benign_fat	no_met > distant_mets	Beta Oxidation Of octanoyl-CoA To hexanoyl-CoA R-HSA-77348	(1/5)	0.0247535	0.208851	50.2424	185.836	ECHS1
Reactome_2022	benign_fat	no_met > distant_mets	FasL/ CD95L Signaling R-HSA-75157	(1/5)	0.0247535	0.208851	50.2424	185.836	FASN
Reactome_2022	benign_fat	no_met > distant_mets	HDL Clearance R-HSA-8964011	(1/5)	0.0247535	0.208851	50.2424	185.836	SCARB1
Reactome_2022	benign_fat	no_met > distant_mets	Vitamin B5 (Pantothenate) Metabolism R-HSA-199220	(2/17)	0.00320529	0.107747	27.0544	155.372	PANK1;FASN
Reactome_2022	benign_fat	no_met > distant_mets	PTK6 Promotes HIF1A Stabilization R-HSA-8857538	(1/6)	0.029631	0.208851	40.1919	141.433	PTK6
Reactome_2022	benign_fat	no_met > distant_mets	Metal Sequestration By Antimicrobial Proteins R-HSA-6799990	(1/6)	0.029631	0.208851	40.1919	141.433	LCN2
Reactome_2022	benign_fat	no_met > distant_mets	APOBEC3G Mediated Resistance To HIV-1 R-HSA-180689	(1/6)	0.029631	0.208851	40.1919	141.433	HMGA1
Reactome_2022	benign_fat	no_met > distant_mets	PTK6 Regulates Cell Cycle R-HSA-8849470	(1/6)	0.029631	0.208851	40.1919	141.433	PTK6
Reactome_2022	benign_fat	no_met > distant_mets	Beta Oxidation Of decanoyl-CoA To octanoyl-CoA-CoA R-HSA-77346	(1/6)	0.029631	0.208851	40.1919	141.433	ECHS1
Reactome_2022	benign_fat	no_met > distant_mets	Phosphorylation Of Emi1 R-HSA-176417	(1/6)	0.029631	0.208851	40.1919	141.433	CCNB1
Reactome_2022	benign_fat	no_met > distant_mets	Scavenging By Class B Receptors R-HSA-3000471	(1/6)	0.029631	0.208851	40.1919	141.433	SCARB1
Reactome_2022	benign_fat	no_met > distant_mets	Choline Catabolism R-HSA-6798163	(1/6)	0.029631	0.208851	40.1919	141.433	CHDH
Reactome_2022	benign_fat	no_met > distant_mets	SMAD2/3 Phosphorylation Motif Mutants In Cancer R-HSA-3304356	(1/6)	0.029631	0.208851	40.1919	141.433	TGFBR2
Reactome_2022	benign_fat	no_met > distant_mets	Regulation Of Cholesterol Biosynthesis By SREBP (SREBF) R-HSA-1655829	(4/55)	0.000164998	0.018026	16.2165	141.239	HMGCS1;SCD;FASN;HMGCR
Reactome_2022	benign_fat	no_met > distant_mets	Loss Of Function Of SMAD2/3 In Cancer R-HSA-3304349	(1/7)	0.0344842	0.221043	33.4916	112.775	TGFBR2
Reactome_2022	benign_fat	no_met > distant_mets	ChREBP Activates Metabolic Gene Expression R-HSA-163765	(1/7)	0.0344842	0.221043	33.4916	112.775	FASN
Reactome_2022	benign_fat	no_met > distant_mets	Activation Of NIMA Kinases NEK9, NEK6, NEK7 R-HSA-2980767	(1/7)	0.0344842	0.221043	33.4916	112.775	CCNB1
Reactome_2022	benign_fat	no_met > distant_mets	Loss Of Function Of TGFBR1 In Cancer R-HSA-3656534	(1/7)	0.0344842	0.221043	33.4916	112.775	TGFBR2
Reactome_2022	benign_fat	no_met > distant_mets	Signaling By RNF43 Mutants R-HSA-5340588	(1/7)	0.0344842	0.221043	33.4916	112.775	RNF43
Reactome_2022	benign_fat	no_met > distant_mets	Mitochondrial Calcium Ion Transport R-HSA-8949215	(2/22)	0.0053565	0.167199	20.2857	106.083	STOML2;VDAC1
Reactome_2022	benign_fat	no_met > distant_mets	BBSome-mediated Cargo-Targeting To Cilium R-HSA-5620922	(2/23)	0.00584762	0.170361	19.3188	99.3316	CCT3;RAB3IP
Reactome_2022	benign_fat	no_met > distant_mets	Signaling By TGF-beta Receptor Complex In Cancer R-HSA-3304351	(1/8)	0.0393135	0.226053	28.7056	92.8968	TGFBR2
Reactome_2022	benign_fat	no_met > distant_mets	Coenzyme A Biosynthesis R-HSA-196783	(1/8)	0.0393135	0.226053	28.7056	92.8968	PANK1
Reactome_2022	benign_fat	no_met > distant_mets	Synthesis Of UDP-N-acetyl-glucosamine R-HSA-446210	(1/8)	0.0393135	0.226053	28.7056	92.8968	GFPT1
Reactome_2022	benign_fat	no_met > distant_mets	2-LTR Circle Formation R-HSA-164843	(1/8)	0.0393135	0.226053	28.7056	92.8968	HMGA1
Reactome_2022	benign_fat	no_met > distant_mets	NR1H2 And NR1H3-mediated Signaling R-HSA-9024446	(3/46)	0.00157519	0.0860445	14.2822	92.1684	SCD;FASN;PLTP
Reactome_2022	benign_fat	no_met > distant_mets	Cholesterol Biosynthesis R-HSA-191273	(2/26)	0.00743899	0.191226	16.9014	82.8339	HMGCS1;HMGCR
Reactome_2022	benign_fat	no_met > distant_mets	POU5F1 (OCT4), SOX2, NANOG Repress Genes Related To Differentiation R-HSA-2892245	(1/9)	0.0441188	0.226405	25.1162	78.3842	GATA6
Reactome_2022	benign_fat	no_met > distant_mets	E2F-enabled Inhibition Of Pre-Replication Complex Formation R-HSA-113507	(1/9)	0.0441188	0.226405	25.1162	78.3842	CCNB1
Reactome_2022	benign_fat	no_met > distant_mets	CHL1 Interactions R-HSA-447041	(1/9)	0.0441188	0.226405	25.1162	78.3842	ITGA2
Reactome_2022	benign_fat	no_met > distant_mets	Phase 3 - Rapid Repolarisation R-HSA-5576890	(1/9)	0.0441188	0.226405	25.1162	78.3842	KCNE3
Reactome_2022	benign_fat	no_met > distant_mets	PTK6 Regulates RTKs And Their Effectors AKT1 And DOK1 R-HSA-8849469	(1/9)	0.0441188	0.226405	25.1162	78.3842	PTK6
Reactome_2022	benign_fat	no_met > distant_mets	Folding Of Actin By CCT/TriC R-HSA-390450	(1/10)	0.0489004	0.226405	22.3244	67.3742	CCT3
Reactome_2022	benign_fat	no_met > distant_mets	MASTL Facilitates Mitotic Progression R-HSA-2465910	(1/10)	0.0489004	0.226405	22.3244	67.3742	CCNB1
Reactome_2022	benign_fat	no_met > distant_mets	Purine Ribonucleoside Monophosphate Biosynthesis R-HSA-73817	(1/10)	0.0489004	0.226405	22.3244	67.3742	ATIC
Reactome_2022	benign_fat	no_met > distant_mets	Nef Mediated Downregulation Of MHC Class I Complex Cell Surface Expression R-HSA-164940	(1/10)	0.0489004	0.226405	22.3244	67.3742	AP1S1
Reactome_2022	benign_fat	no_met > distant_mets	Urea Cycle R-HSA-70635	(1/10)	0.0489004	0.226405	22.3244	67.3742	ASS1
Reactome_2022	benign_fat	no_met > distant_mets	HDL Remodeling R-HSA-8964058	(1/10)	0.0489004	0.226405	22.3244	67.3742	PLTP
Reactome_2022	benign_fat	no_met > distant_mets	Integration Of Provirus R-HSA-162592	(1/10)	0.0489004	0.226405	22.3244	67.3742	HMGA1
Reactome_2022	benign_fat	no_met > distant_mets	Tight Junction Interactions R-HSA-420029	(2/30)	0.00982858	0.207947	14.484	66.9516	F11R;CLDN1
Reactome_2022	benign_fat	no_met > distant_mets	Cytoprotection By HMOX1 R-HSA-9707564	(3/57)	0.0029181	0.106267	11.3666	66.3446	STAP2;PTK6;LRPPRC
Reactome_2022	benign_fat	no_met > distant_mets	CASP8 Activity Is Inhibited R-HSA-5218900	(1/11)	0.0536583	0.232496	20.0909	58.7683	FASN
Reactome_2022	benign_fat	no_met > distant_mets	Killing Mechanisms R-HSA-9664420	(1/11)	0.0536583	0.232496	20.0909	58.7683	NOX1
Reactome_2022	benign_fat	no_met > distant_mets	Establishment Of Sister Chromatid Cohesion R-HSA-2468052	(1/11)	0.0536583	0.232496	20.0909	58.7683	CDCA5
Reactome_2022	benign_fat	no_met > distant_mets	Mitochondrial Fatty Acid Beta-Oxidation Of Saturated Fatty Acids R-HSA-77286	(1/11)	0.0536583	0.232496	20.0909	58.7683	ECHS1
Reactome_2022	benign_fat	no_met > distant_mets	Dimerization Of Procaspase-8 R-HSA-69416	(1/11)	0.0536583	0.232496	20.0909	58.7683	FASN
Reactome_2022	benign_fat	no_met > distant_mets	Vpr-mediated Nuclear Import Of PICs R-HSA-180910	(2/35)	0.013228	0.208851	12.2863	53.1436	NDC1;HMGA1
Reactome_2022	benign_fat	no_met > distant_mets	Caspase-mediated Cleavage Of Cytoskeletal Proteins R-HSA-264870	(1/12)	0.0583926	0.236274	18.2635	51.8788	CASP6
Reactome_2022	benign_fat	no_met > distant_mets	TP53 Regulates Transcription Of Death Receptors And Ligands R-HSA-6803211	(1/12)	0.0583926	0.236274	18.2635	51.8788	FASN
Reactome_2022	benign_fat	no_met > distant_mets	Platelet Adhesion To Exposed Collagen R-HSA-75892	(1/12)	0.0583926	0.236274	18.2635	51.8788	ITGA2
Reactome_2022	benign_fat	no_met > distant_mets	TP53 Regulates Transcription Of Caspase Activators And Caspases R-HSA-6803207	(1/12)	0.0583926	0.236274	18.2635	51.8788	CASP6
Reactome_2022	benign_fat	no_met > distant_mets	Glutathione Synthesis And Recycling R-HSA-174403	(1/12)	0.0583926	0.236274	18.2635	51.8788	GGCT
Reactome_2022	benign_fat	no_met > distant_mets	Nuclear Pore Complex (NPC) Disassembly R-HSA-3301854	(2/36)	0.0139609	0.208851	11.9244	50.9349	NDC1;CCNB1
Reactome_2022	benign_fat	no_met > distant_mets	Mitochondrial Fatty Acid Beta-Oxidation R-HSA-77289	(2/36)	0.0139609	0.208851	11.9244	50.9349	ECHS1;DBI
Reactome_2022	benign_fat	no_met > distant_mets	Glutathione Conjugation R-HSA-156590	(2/36)	0.0139609	0.208851	11.9244	50.9349	GGCT;MGST1
Reactome_2022	benign_fat	no_met > distant_mets	Fatty acyl-CoA Biosynthesis R-HSA-75105	(2/37)	0.0147111	0.208851	11.5831	48.8708	SCD;FASN
Reactome_2022	benign_fat	no_met > distant_mets	Interactions Of Vpr With Host Cellular Proteins R-HSA-176033	(2/38)	0.0154783	0.208851	11.2608	46.9384	NDC1;HMGA1
Reactome_2022	benign_fat	no_met > distant_mets	Chk1/Chk2(Cds1) Mediated Inactivation Of Cyclin B:Cdk1 Complex R-HSA-75035	(1/13)	0.0631034	0.237726	16.7407	46.2543	CCNB1
Reactome_2022	benign_fat	no_met > distant_mets	Transcriptional Regulation Of Testis Differentiation R-HSA-9690406	(1/13)	0.0631034	0.237726	16.7407	46.2543	PTGDS
Reactome_2022	benign_fat	no_met > distant_mets	PTK6 Regulates RHO GTPases, RAS GTPase And MAP Kinases R-HSA-8849471	(1/13)	0.0631034	0.237726	16.7407	46.2543	PTK6
Reactome_2022	benign_fat	no_met > distant_mets	ERBB2 Activates PTK6 Signaling R-HSA-8847993	(1/13)	0.0631034	0.237726	16.7407	46.2543	PTK6
Reactome_2022	benign_fat	no_met > distant_mets	Synthesis Of PE R-HSA-1483213	(1/13)	0.0631034	0.237726	16.7407	46.2543	PCYT2
Reactome_2022	benign_fat	no_met > distant_mets	Nucleotide Biosynthesis R-HSA-8956320	(1/13)	0.0631034	0.237726	16.7407	46.2543	ATIC
Reactome_2022	benign_fat	no_met > distant_mets	Degradation Of Cysteine And Homocysteine R-HSA-1614558	(1/13)	0.0631034	0.237726	16.7407	46.2543	TSTD1
Reactome_2022	benign_fat	no_met > distant_mets	Golgi Cisternae Pericentriolar Stack Reorganization R-HSA-162658	(1/14)	0.0677909	0.248947	15.4522	41.587	CCNB1
Reactome_2022	benign_fat	no_met > distant_mets	Fatty Acid Metabolism R-HSA-8978868	(5/173)	0.00177462	0.0861674	6.1817	39.156	ECHS1;SCD;FASN;DBI;PTGDS
Reactome_2022	benign_fat	no_met > distant_mets	Depolymerisation Of Nuclear Lamina R-HSA-4419969	(1/15)	0.0724552	0.249314	14.3478	37.6598	CCNB1
Reactome_2022	benign_fat	no_met > distant_mets	Synthesis Of Prostaglandins (PG) And Thromboxanes (TX) R-HSA-2162123	(1/15)	0.0724552	0.249314	14.3478	37.6598	PTGDS
Reactome_2022	benign_fat	no_met > distant_mets	mRNA Decay By 5 To 3 Exoribonuclease R-HSA-430039	(1/15)	0.0724552	0.249314	14.3478	37.6598	LSM4
Reactome_2022	benign_fat	no_met > distant_mets	EPHA-mediated Growth Cone Collapse R-HSA-3928663	(1/15)	0.0724552	0.249314	14.3478	37.6598	MYH14
Reactome_2022	benign_fat	no_met > distant_mets	Diseases Associated With Glycosylation Precursor Biosynthesis R-HSA-5609975	(1/15)	0.0724552	0.249314	14.3478	37.6598	GFPT1
Reactome_2022	benign_fat	no_met > distant_mets	Phase 2 - Plateau Phase R-HSA-5576893	(1/15)	0.0724552	0.249314	14.3478	37.6598	KCNE3
Reactome_2022	benign_fat	no_met > distant_mets	TP53 Regulates Transcription Of Cell Death Genes R-HSA-5633008	(2/44)	0.0204295	0.208851	9.64917	37.5428	CASP6;FASN
Reactome_2022	benign_fat	no_met > distant_mets	Cellular Response To Chemical Stress R-HSA-9711123	(5/182)	0.00221413	0.0933148	5.8647	35.8503	PRDX2;NQO1;PTK6;STAP2;LRPPRC
Reactome_2022	benign_fat	no_met > distant_mets	Caspase Activation Via Death Receptors In Presence Of Ligand R-HSA-140534	(1/16)	0.0770964	0.255236	13.3906	34.316	FASN
Reactome_2022	benign_fat	no_met > distant_mets	Polo-like Kinase Mediated Events R-HSA-156711	(1/16)	0.0770964	0.255236	13.3906	34.316	CCNB1
Reactome_2022	benign_fat	no_met > distant_mets	Processing Of SMDT1 R-HSA-8949664	(1/16)	0.0770964	0.255236	13.3906	34.316	STOML2
Reactome_2022	benign_fat	no_met > distant_mets	Early Phase Of HIV Life Cycle R-HSA-162594	(1/16)	0.0770964	0.255236	13.3906	34.316	HMGA1
Reactome_2022	benign_fat	no_met > distant_mets	Glucose Metabolism R-HSA-70326	(3/89)	0.0100964	0.207947	7.12563	32.7464	NDC1;HOOK2;PCK2
Reactome_2022	benign_fat	no_met > distant_mets	Metabolism R-HSA-1430728	(25/2049)	1.86452e-05	0.00814794	2.94401	32.06	ECHS1;PANK1;MGST1;DBI;HMGCR;TYMS;ATIC;PTGDS;PSPH;PCK2;NDC1;NQO1;PCYT2;HMGCS1;TSTD1;ASS1;LRPPRC;GGCT;HOOK2;SCD;PSAT1;FASN;CHDH;PPARG;VDAC1
Reactome_2022	benign_fat	no_met > distant_mets	Signaling By TGF-beta Receptor Complex R-HSA-170834	(3/91)	0.0107236	0.207947	6.96298	31.5793	CGN;F11R;TGFBR2
Reactome_2022	benign_fat	no_met > distant_mets	MET Activates PTK2 Signaling R-HSA-8874081	(1/17)	0.0817146	0.263341	12.553	31.4393	ITGA2
Reactome_2022	benign_fat	no_met > distant_mets	Formation Of Senescence-Associated Heterochromatin Foci (SAHF) R-HSA-2559584	(1/17)	0.0817146	0.263341	12.553	31.4393	HMGA1
Reactome_2022	benign_fat	no_met > distant_mets	Cargo Trafficking To Periciliary Membrane R-HSA-5620920	(2/50)	0.025949	0.208851	8.44048	30.8214	CCT3;RAB3IP
Reactome_2022	benign_fat	no_met > distant_mets	Signaling By Non-Receptor Tyrosine Kinases R-HSA-9006927	(2/52)	0.0279086	0.208851	8.10204	28.9958	STAP2;PTK6
Reactome_2022	benign_fat	no_met > distant_mets	TP53 Regulates Transcription Of Genes Involved In G2 Cell Cycle Arrest R-HSA-6804114	(1/18)	0.08631	0.27531	11.814	28.9421	CCNB1
Reactome_2022	benign_fat	no_met > distant_mets	Nuclear Envelope Breakdown R-HSA-2980766	(2/53)	0.0289101	0.208851	7.94278	28.1457	NDC1;CCNB1
Reactome_2022	benign_fat	no_met > distant_mets	Metabolism Of Steroids R-HSA-8957322	(4/153)	0.00731752	0.191226	5.52321	27.1603	HMGCS1;SCD;FASN;HMGCR
Reactome_2022	benign_fat	no_met > distant_mets	Aflatoxin Activation And Detoxification R-HSA-5423646	(1/19)	0.0908825	0.277229	11.1571	26.7569	MGST1
Reactome_2022	benign_fat	no_met > distant_mets	RHO GTPases Activate CIT R-HSA-5625900	(1/19)	0.0908825	0.277229	11.1571	26.7569	MYH14
Reactome_2022	benign_fat	no_met > distant_mets	RHO GTPases Activate ROCKs R-HSA-5627117	(1/19)	0.0908825	0.277229	11.1571	26.7569	MYH14
Reactome_2022	benign_fat	no_met > distant_mets	Initiation Of Nuclear Envelope (NE) Reformation R-HSA-2995383	(1/19)	0.0908825	0.277229	11.1571	26.7569	CCNB1
Reactome_2022	benign_fat	no_met > distant_mets	Golgi Associated Vesicle Biogenesis R-HSA-432722	(2/55)	0.0309557	0.214724	7.64228	26.5584	TFRC;AP1S1
Reactome_2022	benign_fat	no_met > distant_mets	Metabolism Of Amino Acids And Derivatives R-HSA-71291	(7/364)	0.00234888	0.0933148	4.12039	24.9441	NQO1;ECHS1;TSTD1;PSAT1;CHDH;ASS1;PSPH
Reactome_2022	benign_fat	no_met > distant_mets	Phosphorylation Of APC/C R-HSA-176412	(1/20)	0.0954324	0.277229	10.5694	24.831	CCNB1
Reactome_2022	benign_fat	no_met > distant_mets	Regulation Of FZD By Ubiquitination R-HSA-4641263	(1/20)	0.0954324	0.277229	10.5694	24.831	RNF43
Reactome_2022	benign_fat	no_met > distant_mets	Receptor-type Tyrosine-Protein Phosphatases R-HSA-388844	(1/20)	0.0954324	0.277229	10.5694	24.831	PTPRF
Reactome_2022	benign_fat	no_met > distant_mets	Nef-mediated Downmodulation Of Cell Surface Receptors By Recruitment To Clathrin Adapters R-HSA-164938	(1/20)	0.0954324	0.277229	10.5694	24.831	AP1S1
Reactome_2022	benign_fat	no_met > distant_mets	Syndecan Interactions R-HSA-3000170	(1/20)	0.0954324	0.277229	10.5694	24.831	ITGA2
Reactome_2022	benign_fat	no_met > distant_mets	Signaling By Hippo R-HSA-2028269	(1/20)	0.0954324	0.277229	10.5694	24.831	WWC1
Reactome_2022	benign_fat	no_met > distant_mets	Sema4D Induced Cell Migration And Growth-Cone Collapse R-HSA-416572	(1/20)	0.0954324	0.277229	10.5694	24.831	MYH14
Reactome_2022	benign_fat	no_met > distant_mets	Iron Uptake And Transport R-HSA-917937	(2/59)	0.0352126	0.221043	7.10455	23.7743	TFRC;LCN2
Reactome_2022	benign_fat	no_met > distant_mets	Deregulated CDK5 Triggers Neurodegenerative Pathways In Alzheimers Disease Models R-HSA-8862803	(1/21)	0.0999598	0.277229	10.0404	23.1229	PRDX2
Reactome_2022	benign_fat	no_met > distant_mets	VxPx Cargo-Targeting To Cilium R-HSA-5620916	(1/21)	0.0999598	0.277229	10.0404	23.1229	RAB3IP
Reactome_2022	benign_fat	no_met > distant_mets	Synaptic Adhesion-Like Molecules R-HSA-8849932	(1/21)	0.0999598	0.277229	10.0404	23.1229	PTPRF
Reactome_2022	benign_fat	no_met > distant_mets	Branched-chain Amino Acid Catabolism R-HSA-70895	(1/21)	0.0999598	0.277229	10.0404	23.1229	ECHS1
Reactome_2022	benign_fat	no_met > distant_mets	RHO GTPases Activate PAKs R-HSA-5627123	(1/21)	0.0999598	0.277229	10.0404	23.1229	MYH14
Reactome_2022	benign_fat	no_met > distant_mets	Cell-cell Junction Organization R-HSA-421270	(2/61)	0.0374213	0.226053	6.86302	22.5486	F11R;CLDN1
Reactome_2022	benign_fat	no_met > distant_mets	PINK1-PRKN Mediated Mitophagy R-HSA-5205685	(1/22)	0.104465	0.283547	9.56181	21.5992	VDAC1
Reactome_2022	benign_fat	no_met > distant_mets	Laminin Interactions R-HSA-3000157	(1/22)	0.104465	0.283547	9.56181	21.5992	ITGA2
Reactome_2022	benign_fat	no_met > distant_mets	E2F Mediated Regulation Of DNA Replication R-HSA-113510	(1/22)	0.104465	0.283547	9.56181	21.5992	CCNB1
Reactome_2022	benign_fat	no_met > distant_mets	PPARA Activates Gene Expression R-HSA-1989781	(3/116)	0.0204649	0.208851	5.41566	21.0617	HMGCS1;PPARG;HMGCR
Reactome_2022	benign_fat	no_met > distant_mets	Regulation Of Lipid Metabolism By PPARalpha R-HSA-400206	(3/118)	0.0213987	0.208851	5.32093	20.4559	HMGCS1;PPARG;HMGCR
Reactome_2022	benign_fat	no_met > distant_mets	Mitochondrial Protein Import R-HSA-1268020	(2/65)	0.0419931	0.226405	6.42598	20.372	CHCHD2;VDAC1
Reactome_2022	benign_fat	no_met > distant_mets	Telomere Extension By Telomerase R-HSA-171319	(1/23)	0.108947	0.290305	9.12672	20.2329	DKC1
Reactome_2022	benign_fat	no_met > distant_mets	Signaling By TGFB Family Members R-HSA-9006936	(3/119)	0.0218743	0.208851	5.2748	20.1626	CGN;F11R;TGFBR2
Reactome_2022	benign_fat	no_met > distant_mets	Integrin Cell Surface Interactions R-HSA-216083	(2/66)	0.0431674	0.226405	6.32526	19.8782	ITGA2;F11R
Reactome_2022	benign_fat	no_met > distant_mets	Defective Intrinsic Pathway For Apoptosis R-HSA-9734009	(1/24)	0.113408	0.294995	8.72947	19.002	PRDX2
Reactome_2022	benign_fat	no_met > distant_mets	RHO GTPases Activate NADPH Oxidases R-HSA-5668599	(1/24)	0.113408	0.294995	8.72947	19.002	NOX1
Reactome_2022	benign_fat	no_met > distant_mets	APC/C:Cdc20 Mediated Degradation Of Cyclin B R-HSA-174048	(1/24)	0.113408	0.294995	8.72947	19.002	CCNB1
Reactome_2022	benign_fat	no_met > distant_mets	Sema4D In Semaphorin Signaling R-HSA-400685	(1/24)	0.113408	0.294995	8.72947	19.002	MYH14
Reactome_2022	benign_fat	no_met > distant_mets	Glycolysis R-HSA-70171	(2/69)	0.0467626	0.226405	6.04112	18.502	NDC1;HOOK2
Reactome_2022	benign_fat	no_met > distant_mets	Cyclin A/B1/B2 Associated Events During G2/M Transition R-HSA-69273	(1/25)	0.117846	0.302933	8.36532	17.8882	CCNB1
Reactome_2022	benign_fat	no_met > distant_mets	NOTCH3 Intracellular Domain Regulates Transcription R-HSA-9013508	(1/25)	0.117846	0.302933	8.36532	17.8882	WWC1
Reactome_2022	benign_fat	no_met > distant_mets	Plasma Lipoprotein Assembly, Remodeling, And Clearance R-HSA-174824	(2/71)	0.0492185	0.226405	5.86542	17.6636	SCARB1;PLTP
Reactome_2022	benign_fat	no_met > distant_mets	trans-Golgi Network Vesicle Budding R-HSA-199992	(2/71)	0.0492185	0.226405	5.86542	17.6636	TFRC;AP1S1
Reactome_2022	benign_fat	no_met > distant_mets	G1/S Transition R-HSA-69206	(3/129)	0.026947	0.208851	4.85371	17.5407	CCNB1;PTK6;TYMS
Reactome_2022	benign_fat	no_met > distant_mets	Host Interactions Of HIV Factors R-HSA-162909	(3/130)	0.027486	0.208851	4.81524	17.3064	NDC1;HMGA1;AP1S1
Reactome_2022	benign_fat	no_met > distant_mets	Transcriptional Regulation By TP53 R-HSA-3700989	(6/354)	0.0087305	0.207947	3.58621	17.002	FANCI;PRDX2;CCNB1;CASP6;FASN;LRPPRC
Reactome_2022	benign_fat	no_met > distant_mets	Sulfur Amino Acid Metabolism R-HSA-1614635	(1/26)	0.122262	0.305306	8.0303	16.8764	TSTD1
Reactome_2022	benign_fat	no_met > distant_mets	Downregulation Of TGF-beta Receptor Signaling R-HSA-2173788	(1/26)	0.122262	0.305306	8.0303	16.8764	TGFBR2
Reactome_2022	benign_fat	no_met > distant_mets	Formation Of Tubulin Folding Intermediates By CCT/TriC R-HSA-389960	(1/26)	0.122262	0.305306	8.0303	16.8764	CCT3
Reactome_2022	benign_fat	no_met > distant_mets	Caspase Activation Via Extrinsic Apoptotic Signaling Pathway R-HSA-5357769	(1/26)	0.122262	0.305306	8.0303	16.8764	FASN
Reactome_2022	benign_fat	no_met > distant_mets	APC/C:Cdc20 Mediated Degradation Of Mitotic Proteins R-HSA-176409	(2/75)	0.0542669	0.232496	5.54291	16.1512	CCNB1;PTTG1
Reactome_2022	benign_fat	no_met > distant_mets	Nuclear Envelope (NE) Reassembly R-HSA-2995410	(2/75)	0.0542669	0.232496	5.54291	16.1512	NDC1;CCNB1
Reactome_2022	benign_fat	no_met > distant_mets	Postmitotic Nuclear Pore Complex (NPC) Reformation R-HSA-9615933	(1/27)	0.126657	0.309212	7.72106	15.9538	NDC1
Reactome_2022	benign_fat	no_met > distant_mets	Role Of Nef In HIV-1 Replication And Disease Pathogenesis R-HSA-164952	(1/27)	0.126657	0.309212	7.72106	15.9538	AP1S1
Reactome_2022	benign_fat	no_met > distant_mets	ATF4 Activates Genes In Response To Endoplasmic Reticulum Stress R-HSA-380994	(1/27)	0.126657	0.309212	7.72106	15.9538	CXCL8
Reactome_2022	benign_fat	no_met > distant_mets	Activation Of APC/C And APC/C:Cdc20 Mediated Degradation Of Mitotic Proteins R-HSA-176814	(2/76)	0.0555566	0.235711	5.46773	15.8037	CCNB1;PTTG1
Reactome_2022	benign_fat	no_met > distant_mets	Recycling Pathway Of L1 R-HSA-437239	(1/28)	0.131029	0.309826	7.43472	15.1098	EZR
Reactome_2022	benign_fat	no_met > distant_mets	Mitophagy R-HSA-5205647	(1/28)	0.131029	0.309826	7.43472	15.1098	VDAC1
Reactome_2022	benign_fat	no_met > distant_mets	MET Promotes Cell Motility R-HSA-8875878	(1/28)	0.131029	0.309826	7.43472	15.1098	ITGA2
Reactome_2022	benign_fat	no_met > distant_mets	Interconversion Of Nucleotide Di- And Triphosphates R-HSA-499943	(1/28)	0.131029	0.309826	7.43472	15.1098	TYMS
Reactome_2022	benign_fat	no_met > distant_mets	Prefoldin Mediated Transfer Of Substrate To CCT/TriC R-HSA-389957	(1/28)	0.131029	0.309826	7.43472	15.1098	CCT3
Reactome_2022	benign_fat	no_met > distant_mets	SUMOylation Of Intracellular Receptors R-HSA-4090294	(1/29)	0.13538	0.311374	7.16883	14.3353	PPARG
Reactome_2022	benign_fat	no_met > distant_mets	G1/S-Specific Transcription R-HSA-69205	(1/29)	0.13538	0.311374	7.16883	14.3353	TYMS
Reactome_2022	benign_fat	no_met > distant_mets	Surfactant Metabolism R-HSA-5683826	(1/29)	0.13538	0.311374	7.16883	14.3353	GATA6
Reactome_2022	benign_fat	no_met > distant_mets	EGR2 And SOX10-mediated Initiation Of Schwann Cell Myelination R-HSA-9619665	(1/29)	0.13538	0.311374	7.16883	14.3353	HMGCR
Reactome_2022	benign_fat	no_met > distant_mets	Regulation Of Necroptotic Cell Death R-HSA-5675482	(1/29)	0.13538	0.311374	7.16883	14.3353	FASN
Reactome_2022	benign_fat	no_met > distant_mets	TP53 Regulates Metabolic Genes R-HSA-5628897	(2/81)	0.0621639	0.237726	5.12038	14.2243	PRDX2;LRPPRC
Reactome_2022	benign_fat	no_met > distant_mets	Mitotic G1 Phase And G1/S Transition R-HSA-453279	(3/147)	0.0375231	0.226053	4.24313	13.9293	CCNB1;PTK6;TYMS
Reactome_2022	benign_fat	no_met > distant_mets	Transcriptional Regulation Of Pluripotent Stem Cells R-HSA-452723	(1/30)	0.13971	0.31965	6.92128	13.6224	GATA6
Reactome_2022	benign_fat	no_met > distant_mets	RIPK1-mediated Regulated Necrosis R-HSA-5213460	(1/31)	0.144017	0.32441	6.69024	12.9645	FASN
Reactome_2022	benign_fat	no_met > distant_mets	Pyruvate Metabolism R-HSA-70268	(1/31)	0.144017	0.32441	6.69024	12.9645	VDAC1
Reactome_2022	benign_fat	no_met > distant_mets	Transferrin Endocytosis And Recycling R-HSA-917977	(1/31)	0.144017	0.32441	6.69024	12.9645	TFRC
Reactome_2022	benign_fat	no_met > distant_mets	Cell Junction Organization R-HSA-446728	(2/86)	0.0690235	0.249314	4.81438	12.8703	F11R;CLDN1
Reactome_2022	benign_fat	no_met > distant_mets	Mitotic Anaphase R-HSA-68882	(4/232)	0.0291583	0.208851	3.59503	12.7085	NDC1;CCNB1;PTTG1;CDCA5
Reactome_2022	benign_fat	no_met > distant_mets	APC/C-mediated Degradation Of Cell Cycle Proteins R-HSA-174143	(2/87)	0.0704243	0.249314	4.7575	12.6227	CCNB1;PTTG1
Reactome_2022	benign_fat	no_met > distant_mets	Mitotic Metaphase And Anaphase R-HSA-2555396	(4/233)	0.0295572	0.208851	3.57915	12.6037	NDC1;CCNB1;PTTG1;CDCA5
Reactome_2022	benign_fat	no_met > distant_mets	Gluconeogenesis R-HSA-70263	(1/32)	0.148304	0.327317	6.4741	12.3558	PCK2
Reactome_2022	benign_fat	no_met > distant_mets	Defective TPR May Confer Susceptibility Towards Thyroid Papillary Carcinoma (TPC) R-HSA-5619107	(1/32)	0.148304	0.327317	6.4741	12.3558	NDC1
Reactome_2022	benign_fat	no_met > distant_mets	PERK Regulates Gene Expression R-HSA-381042	(1/32)	0.148304	0.327317	6.4741	12.3558	CXCL8
Reactome_2022	benign_fat	no_met > distant_mets	Cellular Responses To Stress R-HSA-2262752	(9/722)	0.0101618	0.207947	2.66145	12.2137	NDC1;PRDX2;NQO1;CXCL8;GFPT1;HMGA1;PTK6;STAP2;LRPPRC
Reactome_2022	benign_fat	no_met > distant_mets	Unfolded Protein Response (UPR) R-HSA-381119	(2/89)	0.0732536	0.250092	4.64767	12.1482	CXCL8;GFPT1
Reactome_2022	benign_fat	no_met > distant_mets	Metabolism Of Lipids R-HSA-556833	(9/732)	0.0110495	0.207947	2.62327	11.8188	PCYT2;ECHS1;HMGCS1;SCD;FASN;DBI;PPARG;HMGCR;PTGDS
Reactome_2022	benign_fat	no_met > distant_mets	Plasma Lipoprotein Remodeling R-HSA-8963899	(1/33)	0.152569	0.330277	6.27146	11.7912	PLTP
Reactome_2022	benign_fat	no_met > distant_mets	Cooperation Of Prefoldin And TriC/CCT In Actin And Tubulin Folding R-HSA-389958	(1/33)	0.152569	0.330277	6.27146	11.7912	CCT3
Reactome_2022	benign_fat	no_met > distant_mets	Signaling By WNT In Cancer R-HSA-4791275	(1/33)	0.152569	0.330277	6.27146	11.7912	RNF43
Reactome_2022	benign_fat	no_met > distant_mets	Cell Cycle, Mitotic R-HSA-69278	(7/523)	0.0159601	0.208851	2.82754	11.6994	NDC1;CCNB1;PTTG1;CDCA5;PTK6;NCAPD2;TYMS
Reactome_2022	benign_fat	no_met > distant_mets	Cellular Responses To Stimuli R-HSA-8953897	(9/736)	0.0114204	0.207947	2.6083	11.6652	NDC1;PRDX2;NQO1;CXCL8;GFPT1;HMGA1;PTK6;STAP2;LRPPRC
Reactome_2022	benign_fat	no_met > distant_mets	RAC3 GTPase Cycle R-HSA-9013423	(2/93)	0.0790201	0.259637	4.44248	11.2752	TFRC;NOX1
Reactome_2022	benign_fat	no_met > distant_mets	Detoxification Of Reactive Oxygen Species R-HSA-3299685	(1/34)	0.156813	0.331948	6.08111	11.2665	PRDX2
Reactome_2022	benign_fat	no_met > distant_mets	Nuclear Import Of Rev Protein R-HSA-180746	(1/34)	0.156813	0.331948	6.08111	11.2665	NDC1
Reactome_2022	benign_fat	no_met > distant_mets	Lysosome Vesicle Biogenesis R-HSA-432720	(1/34)	0.156813	0.331948	6.08111	11.2665	AP1S1
Reactome_2022	benign_fat	no_met > distant_mets	Metabolism Of Nucleotides R-HSA-15869	(2/95)	0.0819552	0.263341	4.3465	10.8731	ATIC;TYMS
Reactome_2022	benign_fat	no_met > distant_mets	NEP/NS2 Interacts With Cellular Export Machinery R-HSA-168333	(1/35)	0.161037	0.331948	5.90196	10.7777	NDC1
Reactome_2022	benign_fat	no_met > distant_mets	Plasma Lipoprotein Clearance R-HSA-8964043	(1/35)	0.161037	0.331948	5.90196	10.7777	SCARB1
Reactome_2022	benign_fat	no_met > distant_mets	Transport Of SLBP Independent Mature mRNA R-HSA-159227	(1/35)	0.161037	0.331948	5.90196	10.7777	NDC1
Reactome_2022	benign_fat	no_met > distant_mets	Transport Of Ribonucleoproteins Into Host Nucleus R-HSA-168271	(1/35)	0.161037	0.331948	5.90196	10.7777	NDC1
Reactome_2022	benign_fat	no_met > distant_mets	SUMOylation Of SUMOylation Proteins R-HSA-4085377	(1/35)	0.161037	0.331948	5.90196	10.7777	NDC1
Reactome_2022	benign_fat	no_met > distant_mets	Rev-mediated Nuclear Export Of HIV RNA R-HSA-165054	(1/35)	0.161037	0.331948	5.90196	10.7777	NDC1
Reactome_2022	benign_fat	no_met > distant_mets	Cell Cycle R-HSA-1640170	(8/654)	0.0167643	0.208851	2.59174	10.5963	NDC1;CCNB1;PTTG1;DKC1;CDCA5;PTK6;NCAPD2;TYMS
Reactome_2022	benign_fat	no_met > distant_mets	Transport Of SLBP Dependant Mature mRNA R-HSA-159230	(1/36)	0.165239	0.334302	5.73304	10.3216	NDC1
Reactome_2022	benign_fat	no_met > distant_mets	Export Of Viral Ribonucleoproteins From Nucleus R-HSA-168274	(1/36)	0.165239	0.334302	5.73304	10.3216	NDC1
Reactome_2022	benign_fat	no_met > distant_mets	NR1H3 And NR1H2 Regulate Gene Expression Linked To Cholesterol Transport And Efflux R-HSA-9029569	(1/36)	0.165239	0.334302	5.73304	10.3216	PLTP
Reactome_2022	benign_fat	no_met > distant_mets	RHOH GTPase Cycle R-HSA-9013407	(1/36)	0.165239	0.334302	5.73304	10.3216	TFRC
Reactome_2022	benign_fat	no_met > distant_mets	Signaling By Nuclear Receptors R-HSA-9006931	(4/260)	0.0415636	0.226405	3.19727	10.169	SCD;FASN;TFF3;PLTP
Reactome_2022	benign_fat	no_met > distant_mets	L1CAM Interactions R-HSA-373760	(2/99)	0.0879246	0.277229	4.16642	10.1297	ITGA2;EZR
Reactome_2022	benign_fat	no_met > distant_mets	Cooperation Of PDCL (PhLP1) And TRiC/CCT In G-protein Beta Folding R-HSA-6814122	(1/37)	0.16942	0.339617	5.57351	9.89507	CCT3
Reactome_2022	benign_fat	no_met > distant_mets	Interactions Of Rev With Host Cellular Proteins R-HSA-177243	(1/37)	0.16942	0.339617	5.57351	9.89507	NDC1
Reactome_2022	benign_fat	no_met > distant_mets	Fanconi Anemia Pathway R-HSA-6783310	(1/38)	0.173581	0.340156	5.4226	9.49559	FANCI
Reactome_2022	benign_fat	no_met > distant_mets	Association Of TriC/CCT With Target Proteins During Biosynthesis R-HSA-390471	(1/38)	0.173581	0.340156	5.4226	9.49559	CCT3
Reactome_2022	benign_fat	no_met > distant_mets	Apoptotic Cleavage Of Cellular Proteins R-HSA-111465	(1/38)	0.173581	0.340156	5.4226	9.49559	CASP6
Reactome_2022	benign_fat	no_met > distant_mets	SUMOylation Of Ubiquitinylation Proteins R-HSA-3232142	(1/39)	0.177721	0.346714	5.27964	9.1208	NDC1
Reactome_2022	benign_fat	no_met > distant_mets	Mitotic Prometaphase R-HSA-68877	(3/186)	0.066571	0.246538	3.33226	9.02872	CCNB1;CDCA5;NCAPD2
Reactome_2022	benign_fat	no_met > distant_mets	Resolution Of Sister Chromatid Cohesion R-HSA-2500257	(2/106)	0.0986696	0.277229	3.88462	8.99668	CCNB1;CDCA5
Reactome_2022	benign_fat	no_met > distant_mets	Interleukin-4 And Interleukin-13 Signaling R-HSA-6785807	(2/107)	0.100234	0.277229	3.84742	8.85004	CXCL8;LCN2
Reactome_2022	benign_fat	no_met > distant_mets	Phase II - Conjugation Of Compounds R-HSA-156580	(2/107)	0.100234	0.277229	3.84742	8.85004	GGCT;MGST1
Reactome_2022	benign_fat	no_met > distant_mets	M Phase R-HSA-68886	(5/380)	0.0420267	0.226405	2.74035	8.6854	NDC1;CCNB1;PTTG1;CDCA5;NCAPD2
Reactome_2022	benign_fat	no_met > distant_mets	Binding And Uptake Of Ligands By Scavenger Receptors R-HSA-2173782	(1/41)	0.185939	0.359537	5.01515	8.43717	SCARB1
Reactome_2022	benign_fat	no_met > distant_mets	Non-integrin membrane-ECM Interactions R-HSA-3000171	(1/41)	0.185939	0.359537	5.01515	8.43717	ITGA2
Reactome_2022	benign_fat	no_met > distant_mets	Mitotic Prophase R-HSA-68875	(2/112)	0.108158	0.289968	3.67161	8.16628	NDC1;CCNB1
Reactome_2022	benign_fat	no_met > distant_mets	RND1 GTPase Cycle R-HSA-9696273	(1/42)	0.190018	0.36261	4.89258	8.12481	TFRC
Reactome_2022	benign_fat	no_met > distant_mets	NS1 Mediated Effects On Host Pathways R-HSA-168276	(1/42)	0.190018	0.36261	4.89258	8.12481	NDC1
Reactome_2022	benign_fat	no_met > distant_mets	Transport Of Mature mRNA Derived From An Intronless Transcript R-HSA-159231	(1/42)	0.190018	0.36261	4.89258	8.12481	NDC1
Reactome_2022	benign_fat	no_met > distant_mets	RND2 GTPase Cycle R-HSA-9696270	(1/43)	0.194076	0.363997	4.77585	7.83004	TFRC
Reactome_2022	benign_fat	no_met > distant_mets	Condensation Of Prophase Chromosomes R-HSA-2299718	(1/43)	0.194076	0.363997	4.77585	7.83004	CCNB1
Reactome_2022	benign_fat	no_met > distant_mets	Transport Of Mature mRNAs Derived From Intronless Transcripts R-HSA-159234	(1/43)	0.194076	0.363997	4.77585	7.83004	NDC1
Reactome_2022	benign_fat	no_met > distant_mets	TGF-beta Receptor Signaling Activates SMADs R-HSA-2173789	(1/44)	0.198114	0.366847	4.66455	7.55149	TGFBR2
Reactome_2022	benign_fat	no_met > distant_mets	Interleukin-10 Signaling R-HSA-6783783	(1/45)	0.202133	0.36959	4.55831	7.28797	CXCL8
Reactome_2022	benign_fat	no_met > distant_mets	SUMOylation Of DNA Replication Proteins R-HSA-4615885	(1/45)	0.202133	0.36959	4.55831	7.28797	NDC1
Reactome_2022	benign_fat	no_met > distant_mets	Cell-Cell Communication R-HSA-1500931	(2/120)	0.121166	0.305306	3.42131	7.221	F11R;CLDN1
Reactome_2022	benign_fat	no_met > distant_mets	XBP1(S) Activates Chaperone Genes R-HSA-381038	(1/46)	0.206131	0.373773	4.45679	7.03836	GFPT1
Reactome_2022	benign_fat	no_met > distant_mets	Metabolism Of Water-Soluble Vitamins And Cofactors R-HSA-196849	(2/122)	0.124476	0.309069	3.36395	7.00925	PANK1;FASN
Reactome_2022	benign_fat	no_met > distant_mets	Viral Messenger RNA Synthesis R-HSA-168325	(1/47)	0.210109	0.374767	4.35968	6.80166	NDC1
Reactome_2022	benign_fat	no_met > distant_mets	Cyclin D Associated Events In G1 R-HSA-69231	(1/47)	0.210109	0.374767	4.35968	6.80166	PTK6
Reactome_2022	benign_fat	no_met > distant_mets	SUMOylation Of RNA Binding Proteins R-HSA-4570464	(1/47)	0.210109	0.374767	4.35968	6.80166	NDC1
Reactome_2022	benign_fat	no_met > distant_mets	Cardiac Conduction R-HSA-5576891	(2/126)	0.131162	0.309826	3.25477	6.61149	KCNE3;FXYD3
Reactome_2022	benign_fat	no_met > distant_mets	IRE1alpha Activates Chaperones R-HSA-381070	(1/48)	0.214068	0.379559	4.26671	6.57696	GFPT1
Reactome_2022	benign_fat	no_met > distant_mets	Netrin-1 Signaling R-HSA-373752	(1/49)	0.218007	0.379559	4.17761	6.36345	EZR
Reactome_2022	benign_fat	no_met > distant_mets	TP53 Regulates Transcription Of Cell Cycle Genes R-HSA-6791312	(1/49)	0.218007	0.379559	4.17761	6.36345	CCNB1
Reactome_2022	benign_fat	no_met > distant_mets	Signaling By ERBB2 R-HSA-1227986	(1/49)	0.218007	0.379559	4.17761	6.36345	PTK6
Reactome_2022	benign_fat	no_met > distant_mets	Signaling By NOTCH3 R-HSA-9012852	(1/49)	0.218007	0.379559	4.17761	6.36345	WWC1
Reactome_2022	benign_fat	no_met > distant_mets	Ion Homeostasis R-HSA-5578775	(1/50)	0.221927	0.380151	4.09215	6.16035	FXYD3
Reactome_2022	benign_fat	no_met > distant_mets	Extension Of Telomeres R-HSA-180786	(1/50)	0.221927	0.380151	4.09215	6.16035	DKC1
Reactome_2022	benign_fat	no_met > distant_mets	Regulation Of Ornithine Decarboxylase (ODC) R-HSA-350562	(1/50)	0.221927	0.380151	4.09215	6.16035	NQO1
Reactome_2022	benign_fat	no_met > distant_mets	Formation Of Ternary Complex, And Subsequently, 43S Complex R-HSA-72695	(1/50)	0.221927	0.380151	4.09215	6.16035	EIF3B
Reactome_2022	benign_fat	no_met > distant_mets	HIV Infection R-HSA-162906	(3/229)	0.107324	0.289509	2.69236	6.0091	NDC1;HMGA1;AP1S1
Reactome_2022	benign_fat	no_met > distant_mets	Cell Surface Interactions At Vascular Wall R-HSA-202733	(2/134)	0.144772	0.324438	3.05628	5.90654	CEACAM5;F11R
Reactome_2022	benign_fat	no_met > distant_mets	Apoptotic Execution Phase R-HSA-75153	(1/52)	0.229708	0.387576	3.93127	5.7827	CASP6
Reactome_2022	benign_fat	no_met > distant_mets	Metabolism Of Non-Coding RNA R-HSA-194441	(1/52)	0.229708	0.387576	3.93127	5.7827	NDC1
Reactome_2022	benign_fat	no_met > distant_mets	Transport Of Small Molecules R-HSA-382551	(7/706)	0.063651	0.237739	2.06758	5.69481	SCARB1;STOML2;TFRC;FXYD3;LCN2;VDAC1;PLTP
Reactome_2022	benign_fat	no_met > distant_mets	Nuclear Receptor Transcription Pathway R-HSA-383280	(1/53)	0.233569	0.389579	3.85548	5.60693	PPARG
Reactome_2022	benign_fat	no_met > distant_mets	Ion Transport By P-type ATPases R-HSA-936837	(1/53)	0.233569	0.389579	3.85548	5.60693	FXYD3
Reactome_2022	benign_fat	no_met > distant_mets	Sensory Processing Of Sound By Outer Hair Cells Of Cochlea R-HSA-9662361	(1/53)	0.233569	0.389579	3.85548	5.60693	EZR
Reactome_2022	benign_fat	no_met > distant_mets	Signal Transduction R-HSA-162582	(19/2465)	0.0354074	0.221043	1.67381	5.59193	RNF43;CXCL8;TFRC;WWC1;ITGA2;ARHGEF38;PTK6;CGN;F11R;TGFBR2;SCD;FASN;TFF3;MYH14;STAP2;PPARG;PLTP;FRK;NOX1
Reactome_2022	benign_fat	no_met > distant_mets	PTEN Regulation R-HSA-6807070	(2/139)	0.153424	0.330277	2.94399	5.51866	PPARG;FRK
Reactome_2022	benign_fat	no_met > distant_mets	Death Receptor Signaling R-HSA-73887	(2/139)	0.153424	0.330277	2.94399	5.51866	FASN;ARHGEF38
Reactome_2022	benign_fat	no_met > distant_mets	Pyruvate Metabolism And Citric Acid (TCA) Cycle R-HSA-71406	(1/54)	0.237412	0.391515	3.78254	5.43914	VDAC1
Reactome_2022	benign_fat	no_met > distant_mets	RHOJ GTPase Cycle R-HSA-9013409	(1/54)	0.237412	0.391515	3.78254	5.43914	TFRC
Reactome_2022	benign_fat	no_met > distant_mets	Signaling By ALK Fusions And Activated Point Mutants R-HSA-9725370	(1/55)	0.241235	0.393357	3.71231	5.27884	ATIC
Reactome_2022	benign_fat	no_met > distant_mets	ECM Proteoglycans R-HSA-3000178	(1/55)	0.241235	0.393357	3.71231	5.27884	ITGA2
Reactome_2022	benign_fat	no_met > distant_mets	Deadenylation-dependent mRNA Decay R-HSA-429914	(1/56)	0.245039	0.393972	3.64463	5.12558	LSM4
Reactome_2022	benign_fat	no_met > distant_mets	Chemokine Receptors Bind Chemokines R-HSA-380108	(1/56)	0.245039	0.393972	3.64463	5.12558	CXCL8
Reactome_2022	benign_fat	no_met > distant_mets	SUMOylation Of Chromatin Organization Proteins R-HSA-4551638	(1/57)	0.248825	0.393972	3.57937	4.97892	NDC1
Reactome_2022	benign_fat	no_met > distant_mets	tRNA Processing In Nucleus R-HSA-6784531	(1/57)	0.248825	0.393972	3.57937	4.97892	NDC1
Reactome_2022	benign_fat	no_met > distant_mets	NRAGE Signals Death Thru JNK R-HSA-193648	(1/57)	0.248825	0.393972	3.57937	4.97892	ARHGEF38
Reactome_2022	benign_fat	no_met > distant_mets	Regulated Necrosis R-HSA-5218859	(1/57)	0.248825	0.393972	3.57937	4.97892	FASN
Reactome_2022	benign_fat	no_met > distant_mets	Ribosomal Scanning And Start Codon Recognition R-HSA-72702	(1/57)	0.248825	0.393972	3.57937	4.97892	EIF3B
Reactome_2022	benign_fat	no_met > distant_mets	Translation Initiation Complex Formation R-HSA-72649	(1/57)	0.248825	0.393972	3.57937	4.97892	EIF3B
Reactome_2022	benign_fat	no_met > distant_mets	HIV Life Cycle R-HSA-162587	(2/149)	0.171014	0.340057	2.74233	4.84299	NDC1;HMGA1
Reactome_2022	benign_fat	no_met > distant_mets	Metabolism Of Polyamines R-HSA-351202	(1/58)	0.252591	0.39517	3.51639	4.8385	NQO1
Reactome_2022	benign_fat	no_met > distant_mets	mRNA Activation Upon Binding Of Cap-Binding Complex And eIFs, Subsequent Binding To 43S R-HSA-72662	(1/58)	0.252591	0.39517	3.51639	4.8385	EIF3B
Reactome_2022	benign_fat	no_met > distant_mets	RHOQ GTPase Cycle R-HSA-9013406	(1/59)	0.256339	0.39517	3.45559	4.70394	TFRC
Reactome_2022	benign_fat	no_met > distant_mets	Role Of GTSE1 In G2/M Progression After G2 Checkpoint R-HSA-8852276	(1/59)	0.256339	0.39517	3.45559	4.70394	CCNB1
Reactome_2022	benign_fat	no_met > distant_mets	O-linked Glycosylation Of Mucins R-HSA-913709	(1/59)	0.256339	0.39517	3.45559	4.70394	GCNT3
Reactome_2022	benign_fat	no_met > distant_mets	Arachidonic Acid Metabolism R-HSA-2142753	(1/59)	0.256339	0.39517	3.45559	4.70394	PTGDS
Reactome_2022	benign_fat	no_met > distant_mets	SCF(Skp2)-mediated Degradation Of P27/P21 R-HSA-187577	(1/59)	0.256339	0.39517	3.45559	4.70394	PTK6
Reactome_2022	benign_fat	no_met > distant_mets	Transcriptional Regulation By MECP2 R-HSA-8986944	(1/60)	0.260068	0.397377	3.39685	4.57491	PPARG
Reactome_2022	benign_fat	no_met > distant_mets	rRNA Modification In Nucleus And Cytosol R-HSA-6790901	(1/60)	0.260068	0.397377	3.39685	4.57491	DKC1
Reactome_2022	benign_fat	no_met > distant_mets	Regulation Of PTEN Gene Transcription R-HSA-8943724	(1/61)	0.263779	0.398863	3.34007	4.45112	PPARG
Reactome_2022	benign_fat	no_met > distant_mets	DNA Damage/Telomere Stress Induced Senescence R-HSA-2559586	(1/61)	0.263779	0.398863	3.34007	4.45112	HMGA1
Reactome_2022	benign_fat	no_met > distant_mets	Selective Autophagy R-HSA-9663891	(1/61)	0.263779	0.398863	3.34007	4.45112	VDAC1
Reactome_2022	benign_fat	no_met > distant_mets	TP53 Regulates Transcription Of DNA Repair Genes R-HSA-6796648	(1/62)	0.267472	0.401667	3.28515	4.33226	FANCI
Reactome_2022	benign_fat	no_met > distant_mets	RHO GTPases Activate PKNs R-HSA-5625740	(1/62)	0.267472	0.401667	3.28515	4.33226	MYH14
Reactome_2022	benign_fat	no_met > distant_mets	Developmental Biology R-HSA-1266738	(9/1073)	0.0882125	0.277229	1.75085	4.25107	KRT19;ITGA2;GATA6;MYH14;PPARG;PKP3;HMGCR;PTGDS;EZR
Reactome_2022	benign_fat	no_met > distant_mets	Synthesis Of Substrates In N-glycan Biosythesis R-HSA-446219	(1/63)	0.271146	0.404405	3.232	4.21808	GFPT1
Reactome_2022	benign_fat	no_met > distant_mets	Signaling By MET R-HSA-6806834	(1/63)	0.271146	0.404405	3.232	4.21808	ITGA2
Reactome_2022	benign_fat	no_met > distant_mets	S Phase R-HSA-69242	(2/161)	0.192534	0.363997	2.53382	4.17442	CDCA5;PTK6
Reactome_2022	benign_fat	no_met > distant_mets	Semaphorin Interactions R-HSA-373755	(1/64)	0.274801	0.408463	3.18054	4.10832	MYH14
Reactome_2022	benign_fat	no_met > distant_mets	Citric Acid (TCA) Cycle And Respiratory Electron Transport R-HSA-1428517	(2/163)	0.196157	0.366327	2.50209	4.07551	VDAC1;LRPPRC
Reactome_2022	benign_fat	no_met > distant_mets	Protein Localization R-HSA-9609507	(2/164)	0.197971	0.366847	2.48652	4.02725	CHCHD2;VDAC1
Reactome_2022	benign_fat	no_met > distant_mets	Cellular Senescence R-HSA-2559583	(2/165)	0.199788	0.368385	2.47114	3.97977	CXCL8;HMGA1
Reactome_2022	benign_fat	no_met > distant_mets	SUMO E3 Ligases SUMOylate Target Proteins R-HSA-3108232	(2/168)	0.20525	0.373725	2.42611	3.84182	NDC1;PPARG
Reactome_2022	benign_fat	no_met > distant_mets	APC/C:Cdc20 Mediated Degradation Of Securin R-HSA-174154	(1/67)	0.28566	0.417503	3.03551	3.80335	PTTG1
Reactome_2022	benign_fat	no_met > distant_mets	Sensory Processing Of Sound By Inner Hair Cells Of Cochlea R-HSA-9662360	(1/67)	0.28566	0.417503	3.03551	3.80335	EZR
Reactome_2022	benign_fat	no_met > distant_mets	Regulation Of PTEN Stability And Activity R-HSA-8948751	(1/67)	0.28566	0.417503	3.03551	3.80335	FRK
Reactome_2022	benign_fat	no_met > distant_mets	Metabolism Of Carbohydrates R-HSA-71387	(3/285)	0.171196	0.340057	2.15157	3.79741	NDC1;HOOK2;PCK2
Reactome_2022	benign_fat	no_met > distant_mets	Separation Of Sister Chromatids R-HSA-2467813	(2/170)	0.2089	0.374767	2.39699	3.75344	PTTG1;CDCA5
Reactome_2022	benign_fat	no_met > distant_mets	RHOB GTPase Cycle R-HSA-9013026	(1/69)	0.29281	0.425109	2.94593	3.61829	TFRC
Reactome_2022	benign_fat	no_met > distant_mets	SUMOylation R-HSA-2990846	(2/174)	0.216222	0.379559	2.34077	3.58477	NDC1;PPARG
Reactome_2022	benign_fat	no_met > distant_mets	Diseases Of Programmed Cell Death R-HSA-9645723	(1/71)	0.299888	0.432512	2.86147	3.4462	PRDX2
Reactome_2022	benign_fat	no_met > distant_mets	RAC1 GTPase Cycle R-HSA-9013149	(2/178)	0.223567	0.380151	2.28711	3.42619	TFRC;NOX1
Reactome_2022	benign_fat	no_met > distant_mets	Apoptosis R-HSA-109581	(2/178)	0.223567	0.380151	2.28711	3.42619	CASP6;FASN
Reactome_2022	benign_fat	no_met > distant_mets	APC/C:Cdh1 Mediated Degradation Of Cdc20 And APC/C:Cdh1 Targets In Late Mitosis/Early G1 R-HSA-174178	(1/73)	0.306897	0.438945	2.78171	3.28587	PTTG1
Reactome_2022	benign_fat	no_met > distant_mets	RHOC GTPase Cycle R-HSA-9013106	(1/73)	0.306897	0.438945	2.78171	3.28587	TFRC
Reactome_2022	benign_fat	no_met > distant_mets	Cell Death Signaling Via NRAGE, NRIF And NADE R-HSA-204998	(1/74)	0.310375	0.438945	2.74346	3.20978	ARHGEF38
Reactome_2022	benign_fat	no_met > distant_mets	Transport Of Mature mRNA Derived From An Intron-Containing Transcript R-HSA-159236	(1/74)	0.310375	0.438945	2.74346	3.20978	NDC1
Reactome_2022	benign_fat	no_met > distant_mets	RHOG GTPase Cycle R-HSA-9013408	(1/74)	0.310375	0.438945	2.74346	3.20978	TFRC
Reactome_2022	benign_fat	no_met > distant_mets	Formation Of Cornified Envelope R-HSA-6809371	(1/74)	0.310375	0.438945	2.74346	3.20978	PKP3
Reactome_2022	benign_fat	no_met > distant_mets	ISG15 Antiviral Mechanism R-HSA-1169408	(1/75)	0.313836	0.440985	2.70625	3.13623	NDC1
Reactome_2022	benign_fat	no_met > distant_mets	Sensory Processing Of Sound R-HSA-9659379	(1/75)	0.313836	0.440985	2.70625	3.13623	EZR
Reactome_2022	benign_fat	no_met > distant_mets	Metabolism Of Vitamins And Cofactors R-HSA-196854	(2/186)	0.238313	0.391515	2.18678	3.13621	PANK1;FASN
Reactome_2022	benign_fat	no_met > distant_mets	Cilium Assembly R-HSA-5617833	(2/186)	0.238313	0.391515	2.18678	3.13621	CCT3;RAB3IP
Reactome_2022	benign_fat	no_met > distant_mets	Transcriptional Regulation By Small RNAs R-HSA-5578749	(1/76)	0.31728	0.442975	2.67003	3.06512	NDC1
Reactome_2022	benign_fat	no_met > distant_mets	SUMOylation Of DNA Damage Response And Repair Proteins R-HSA-3108214	(1/76)	0.31728	0.442975	2.67003	3.06512	NDC1
Reactome_2022	benign_fat	no_met > distant_mets	G2/M DNA Damage Checkpoint R-HSA-69473	(1/77)	0.320707	0.444917	2.63477	2.99634	CCNB1
Reactome_2022	benign_fat	no_met > distant_mets	Biosynthesis Of N-glycan Precursor (Dolichol LLO) And Transfer To Protein R-HSA-446193	(1/77)	0.320707	0.444917	2.63477	2.99634	GFPT1
Reactome_2022	benign_fat	no_met > distant_mets	Nuclear Events Mediated By NFE2L2 R-HSA-9759194	(1/78)	0.324116	0.44681	2.60042	2.92977	NQO1
Reactome_2022	benign_fat	no_met > distant_mets	G Alpha (12/13) Signaling Events R-HSA-416482	(1/78)	0.324116	0.44681	2.60042	2.92977	ARHGEF38
Reactome_2022	benign_fat	no_met > distant_mets	Muscle Contraction R-HSA-397014	(2/196)	0.256816	0.39517	2.07301	2.81804	KCNE3;FXYD3
Reactome_2022	benign_fat	no_met > distant_mets	Regulation Of APC/C Activators Between G1/S And Early Anaphase R-HSA-176408	(1/80)	0.330885	0.453281	2.53433	2.80293	CCNB1
Reactome_2022	benign_fat	no_met > distant_mets	Regulation Of HSF1-mediated Heat Shock Response R-HSA-3371453	(1/81)	0.334244	0.455029	2.50253	2.74248	NDC1
Reactome_2022	benign_fat	no_met > distant_mets	Senescence-Associated Secretory Phenotype (SASP) R-HSA-2559582	(1/81)	0.334244	0.455029	2.50253	2.74248	CXCL8
Reactome_2022	benign_fat	no_met > distant_mets	Cyclin E Associated Events During G1/S Transition R-HSA-69202	(1/82)	0.337586	0.458152	2.47151	2.6839	PTK6
Reactome_2022	benign_fat	no_met > distant_mets	Antiviral Mechanism By IFN-stimulated Genes R-HSA-1169410	(1/83)	0.340912	0.459305	2.44124	2.6271	NDC1
Reactome_2022	benign_fat	no_met > distant_mets	Transport Of Mature Transcript To Cytoplasm R-HSA-72202	(1/83)	0.340912	0.459305	2.44124	2.6271	NDC1
Reactome_2022	benign_fat	no_met > distant_mets	Cyclin A:Cdk2-associated Events At S Phase Entry R-HSA-69656	(1/84)	0.344221	0.459305	2.41171	2.57202	PTK6
Reactome_2022	benign_fat	no_met > distant_mets	Transcriptional Regulation Of White Adipocyte Differentiation R-HSA-381340	(1/84)	0.344221	0.459305	2.41171	2.57202	PPARG
Reactome_2022	benign_fat	no_met > distant_mets	Keratinization R-HSA-6805567	(2/208)	0.279052	0.411979	1.95106	2.49025	KRT19;PKP3
Reactome_2022	benign_fat	no_met > distant_mets	Programmed Cell Death R-HSA-5357801	(2/208)	0.279052	0.411979	1.95106	2.49025	CASP6;FASN
Reactome_2022	benign_fat	no_met > distant_mets	Regulation Of PLK1 Activity At G2/M Transition R-HSA-2565942	(1/87)	0.35405	0.468848	2.32723	2.4164	CCNB1
Reactome_2022	benign_fat	no_met > distant_mets	RAC2 GTPase Cycle R-HSA-9013404	(1/87)	0.35405	0.468848	2.32723	2.4164	TFRC
Reactome_2022	benign_fat	no_met > distant_mets	Protein-protein Interactions At Synapses R-HSA-6794362	(1/88)	0.357294	0.470293	2.30036	2.36752	PTPRF
Reactome_2022	benign_fat	no_met > distant_mets	Antimicrobial Peptides R-HSA-6803157	(1/89)	0.360521	0.471666	2.2741	2.32005	LCN2
Reactome_2022	benign_fat	no_met > distant_mets	RAB GEFs Exchange GTP For GDP On RABs R-HSA-8876198	(1/89)	0.360521	0.471666	2.2741	2.32005	RAB3IP
Reactome_2022	benign_fat	no_met > distant_mets	Eukaryotic Translation Elongation R-HSA-156842	(1/90)	0.363733	0.471666	2.24844	2.27393	EEF1B2
Reactome_2022	benign_fat	no_met > distant_mets	Chaperonin-mediated Protein Folding R-HSA-390466	(1/90)	0.363733	0.471666	2.24844	2.27393	CCT3
Reactome_2022	benign_fat	no_met > distant_mets	Respiratory Electron Transport R-HSA-611105	(1/90)	0.363733	0.471666	2.24844	2.27393	LRPPRC
Reactome_2022	benign_fat	no_met > distant_mets	Biological Oxidations R-HSA-211859	(2/218)	0.297557	0.430571	1.85979	2.25434	GGCT;MGST1
Reactome_2022	benign_fat	no_met > distant_mets	HCMV Late Events R-HSA-9610379	(1/91)	0.366929	0.472917	2.22334	2.2291	NDC1
Reactome_2022	benign_fat	no_met > distant_mets	EPH-Ephrin Signaling R-HSA-2682334	(1/91)	0.366929	0.472917	2.22334	2.2291	MYH14
Reactome_2022	benign_fat	no_met > distant_mets	Telomere Maintenance R-HSA-157579	(1/92)	0.370109	0.472917	2.1988	2.18552	DKC1
Reactome_2022	benign_fat	no_met > distant_mets	Post-translational Modification: Synthesis Of GPI-anchored Proteins R-HSA-163125	(1/92)	0.370109	0.472917	2.1988	2.18552	CEACAM5
Reactome_2022	benign_fat	no_met > distant_mets	P75 NTR Receptor-Mediated Signaling R-HSA-193704	(1/95)	0.379554	0.482165	2.1283	2.06182	ARHGEF38
Reactome_2022	benign_fat	no_met > distant_mets	UCH Proteinases R-HSA-5689603	(1/95)	0.379554	0.482165	2.1283	2.06182	TGFBR2
Reactome_2022	benign_fat	no_met > distant_mets	HCMV Early Events R-HSA-9609690	(1/96)	0.382671	0.483044	2.10579	2.02279	NDC1
Reactome_2022	benign_fat	no_met > distant_mets	Protein Folding R-HSA-391251	(1/96)	0.382671	0.483044	2.10579	2.02279	CCT3
Reactome_2022	benign_fat	no_met > distant_mets	Anchoring Of Basal Body To Plasma Membrane R-HSA-5620912	(1/97)	0.385772	0.483044	2.08375	1.98479	RAB3IP
Reactome_2022	benign_fat	no_met > distant_mets	Potential Therapeutics For SARS R-HSA-9679191	(1/97)	0.385772	0.483044	2.08375	1.98479	FXYD3
Reactome_2022	benign_fat	no_met > distant_mets	Formation Of A Pool Of Free 40S Subunits R-HSA-72689	(1/98)	0.388858	0.483822	2.06217	1.9478	EIF3B
Reactome_2022	benign_fat	no_met > distant_mets	Cellular Response To Heat Stress R-HSA-3371556	(1/99)	0.391929	0.483822	2.04102	1.91177	NDC1
Reactome_2022	benign_fat	no_met > distant_mets	SLC Transporter Disorders R-HSA-5619102	(1/99)	0.391929	0.483822	2.04102	1.91177	NDC1
Reactome_2022	benign_fat	no_met > distant_mets	KEAP1-NFE2L2 Pathway R-HSA-9755511	(1/100)	0.394984	0.484854	2.0203	1.87668	NQO1
Reactome_2022	benign_fat	no_met > distant_mets	Nervous System Development R-HSA-9675108	(4/545)	0.290395	0.423008	1.49099	1.84363	ITGA2;MYH14;HMGCR;EZR
Reactome_2022	benign_fat	no_met > distant_mets	Processing Of Capped Intron-Containing Pre-mRNA R-HSA-72203	(2/242)	0.341622	0.459305	1.67177	1.79556	NDC1;LSM4
Reactome_2022	benign_fat	no_met > distant_mets	MHC Class II Antigen Presentation R-HSA-2132295	(1/104)	0.407055	0.494938	1.94145	1.74499	AP1S1
Reactome_2022	benign_fat	no_met > distant_mets	Cargo Recognition For Clathrin-Mediated Endocytosis R-HSA-8856825	(1/104)	0.407055	0.494938	1.94145	1.74499	TFRC
Reactome_2022	benign_fat	no_met > distant_mets	tRNA Processing R-HSA-72306	(1/105)	0.410035	0.494987	1.92269	1.7141	NDC1
Reactome_2022	benign_fat	no_met > distant_mets	Integration Of Energy Metabolism R-HSA-163685	(1/105)	0.410035	0.494987	1.92269	1.7141	FASN
Reactome_2022	benign_fat	no_met > distant_mets	O-linked Glycosylation R-HSA-5173105	(1/107)	0.415951	0.498002	1.88622	1.65457	GCNT3
Reactome_2022	benign_fat	no_met > distant_mets	Gene Silencing By RNA R-HSA-211000	(1/108)	0.418887	0.498784	1.8685	1.62588	NDC1
Reactome_2022	benign_fat	no_met > distant_mets	L13a-mediated Translational Silencing Of Ceruloplasmin Expression R-HSA-156827	(1/108)	0.418887	0.498784	1.8685	1.62588	EIF3B
Reactome_2022	benign_fat	no_met > distant_mets	GTP Hydrolysis And Joining Of 60S Ribosomal Subunit R-HSA-72706	(1/109)	0.421809	0.500898	1.8511	1.59788	EIF3B
Reactome_2022	benign_fat	no_met > distant_mets	Hemostasis R-HSA-109582	(4/576)	0.325408	0.44718	1.40793	1.58064	ITGA2;CEACAM5;GATA6;F11R
Reactome_2022	benign_fat	no_met > distant_mets	Respiratory Electron Transport, ATP Synthesis By Chemiosmotic Coupling, Heat Production By Uncoupling Proteins R-HSA-163200	(1/112)	0.430486	0.508438	1.8008	1.51779	LRPPRC
Reactome_2022	benign_fat	no_met > distant_mets	Diseases Of Signal Transduction By Growth Factor Receptors And Second Messengers R-HSA-5663202	(3/424)	0.356171	0.470232	1.43098	1.47726	RNF43;ATIC;TGFBR2
Reactome_2022	benign_fat	no_met > distant_mets	Macroautophagy R-HSA-1632852	(1/114)	0.436199	0.513797	1.76875	1.46746	VDAC1
Reactome_2022	benign_fat	no_met > distant_mets	PIP3 Activates AKT Signaling R-HSA-1257604	(2/268)	0.388373	0.483822	1.50637	1.42471	PPARG;FRK
Reactome_2022	benign_fat	no_met > distant_mets	Cap-dependent Translation Initiation R-HSA-72737	(1/116)	0.441855	0.517669	1.73781	1.4194	EIF3B
Reactome_2022	benign_fat	no_met > distant_mets	RHO GTPase Effectors R-HSA-195258	(2/269)	0.390144	0.483822	1.50065	1.41247	MYH14;NOX1
Reactome_2022	benign_fat	no_met > distant_mets	Chromosome Maintenance R-HSA-73886	(1/118)	0.447455	0.522828	1.70793	1.37349	DKC1
Reactome_2022	benign_fat	no_met > distant_mets	Estrogen-dependent Gene Expression R-HSA-9018519	(1/119)	0.450234	0.523277	1.69337	1.35129	TFF3
Reactome_2022	benign_fat	no_met > distant_mets	Transcriptional Regulation By RUNX2 R-HSA-8878166	(1/119)	0.450234	0.523277	1.69337	1.35129	CCNB1
Reactome_2022	benign_fat	no_met > distant_mets	Organelle Biogenesis And Maintenance R-HSA-1852241	(2/275)	0.400723	0.490521	1.46722	1.34175	CCT3;RAB3IP
Reactome_2022	benign_fat	no_met > distant_mets	SARS-CoV-2 Activates/Modulates Innate And Adaptive Immune Responses R-HSA-9705671	(1/121)	0.455751	0.525496	1.66498	1.30836	NDC1
Reactome_2022	benign_fat	no_met > distant_mets	HCMV Infection R-HSA-9609646	(1/121)	0.455751	0.525496	1.66498	1.30836	NDC1
Reactome_2022	benign_fat	no_met > distant_mets	Deubiquitination R-HSA-5688426	(2/279)	0.40773	0.494938	1.44574	1.29705	VDAC1;TGFBR2
Reactome_2022	benign_fat	no_met > distant_mets	Rab Regulation Of Trafficking R-HSA-9007101	(1/122)	0.458489	0.527262	1.65114	1.28759	RAB3IP
Reactome_2022	benign_fat	no_met > distant_mets	Translation R-HSA-72766	(2/281)	0.411218	0.495048	1.43523	1.27539	EEF1B2;EIF3B
Reactome_2022	benign_fat	no_met > distant_mets	Metabolism Of Proteins R-HSA-392499	(11/1890)	0.344742	0.459305	1.18537	1.26237	EEF1B2;NDC1;CCT3;CEACAM5;GFPT1;GATA6;GCNT3;PPARG;VDAC1;TGFBR2;EIF3B
Reactome_2022	benign_fat	no_met > distant_mets	Glycerophospholipid Biosynthesis R-HSA-1483206	(1/127)	0.471974	0.541346	1.58522	1.19023	PCYT2
Reactome_2022	benign_fat	no_met > distant_mets	Vesicle-mediated Transport R-HSA-5653656	(4/637)	0.394879	0.484854	1.26823	1.17841	SCARB1;TFRC;RAB3IP;AP1S1
Reactome_2022	benign_fat	no_met > distant_mets	Extracellular Matrix Organization R-HSA-1474244	(2/291)	0.428511	0.507477	1.38486	1.17359	ITGA2;F11R
Reactome_2022	benign_fat	no_met > distant_mets	Autophagy R-HSA-9612973	(1/128)	0.474631	0.542968	1.57266	1.17197	VDAC1
Reactome_2022	benign_fat	no_met > distant_mets	Disease R-HSA-1643685	(10/1736)	0.36833	0.472917	1.16995	1.16852	NDC1;RNF43;PRDX2;ATIC;FXYD3;GFPT1;HMGA1;AP1S1;NOX1;TGFBR2
Reactome_2022	benign_fat	no_met > distant_mets	Generic Transcription Pathway R-HSA-212436	(7/1190)	0.385319	0.483044	1.19088	1.13572	FANCI;PRDX2;CCNB1;CASP6;FASN;PPARG;LRPPRC
Reactome_2022	benign_fat	no_met > distant_mets	Neutrophil Degranulation R-HSA-6798695	(3/468)	0.415807	0.498002	1.29265	1.13434	LCN2;MGST1;FRK
Reactome_2022	benign_fat	no_met > distant_mets	Intracellular Signaling By Second Messengers R-HSA-9006925	(2/306)	0.453948	0.525496	1.31552	1.03896	PPARG;FRK
Reactome_2022	benign_fat	no_met > distant_mets	Factors Involved In Megakaryocyte Development And Platelet Production R-HSA-983231	(1/136)	0.495416	0.560873	1.47886	1.03869	GATA6
Reactome_2022	benign_fat	no_met > distant_mets	Late Phase Of HIV Life Cycle R-HSA-162599	(1/136)	0.495416	0.560873	1.47886	1.03869	NDC1
Reactome_2022	benign_fat	no_met > distant_mets	Influenza Viral RNA Transcription And Replication R-HSA-168273	(1/137)	0.497956	0.562292	1.46791	1.02349	NDC1
Reactome_2022	benign_fat	no_met > distant_mets	Clathrin-mediated Endocytosis R-HSA-8856828	(1/142)	0.510469	0.574935	1.4155	0.951821	TFRC
Reactome_2022	benign_fat	no_met > distant_mets	Diseases Of Glycosylation R-HSA-3781865	(1/143)	0.512934	0.576226	1.40546	0.938299	GFPT1
Reactome_2022	benign_fat	no_met > distant_mets	Gene Expression (Transcription) R-HSA-74160	(8/1449)	0.439131	0.515861	1.1139	0.916693	FANCI;NDC1;PRDX2;CCNB1;CASP6;FASN;PPARG;LRPPRC
Reactome_2022	benign_fat	no_met > distant_mets	RHOA GTPase Cycle R-HSA-8980692	(1/147)	0.522672	0.585661	1.36668	0.886704	TFRC
Reactome_2022	benign_fat	no_met > distant_mets	G2/M Checkpoints R-HSA-69481	(1/148)	0.525076	0.58685	1.35731	0.874398	CCNB1
Reactome_2022	benign_fat	no_met > distant_mets	CDC42 GTPase Cycle R-HSA-9013148	(1/149)	0.527469	0.587797	1.34808	0.862318	TFRC
Reactome_2022	benign_fat	no_met > distant_mets	Axon Guidance R-HSA-422475	(3/519)	0.482642	0.550691	1.16183	0.846371	ITGA2;MYH14;EZR
Reactome_2022	benign_fat	no_met > distant_mets	RNA Polymerase II Transcription R-HSA-73857	(7/1312)	0.486072	0.55316	1.07251	0.773706	FANCI;PRDX2;CCNB1;CASP6;FASN;PPARG;LRPPRC
Reactome_2022	benign_fat	no_met > distant_mets	Influenza Infection R-HSA-168255	(1/157)	0.546183	0.604258	1.27843	0.773194	NDC1
Reactome_2022	benign_fat	no_met > distant_mets	Infectious Disease R-HSA-5663205	(5/961)	0.528614	0.587797	1.04294	0.664872	NDC1;FXYD3;HMGA1;AP1S1;NOX1
Reactome_2022	benign_fat	no_met > distant_mets	SARS-CoV Infections R-HSA-9679506	(2/369)	0.553321	0.61061	1.08619	0.642827	NDC1;FXYD3
Reactome_2022	benign_fat	no_met > distant_mets	Post-translational Protein Modification R-HSA-597592	(7/1383)	0.542839	0.602083	1.01328	0.619058	NDC1;CEACAM5;GFPT1;GCNT3;PPARG;VDAC1;TGFBR2
Reactome_2022	benign_fat	no_met > distant_mets	Ion Channel Transport R-HSA-983712	(1/175)	0.585649	0.643036	1.14513	0.612685	FXYD3
Reactome_2022	benign_fat	no_met > distant_mets	Disorders Of Transmembrane Transporters R-HSA-5619115	(1/176)	0.587739	0.643714	1.13853	0.605097	NDC1
Reactome_2022	benign_fat	no_met > distant_mets	mRNA Splicing - Major Pathway R-HSA-72163	(1/181)	0.598033	0.653351	1.10662	0.568924	LSM4
Reactome_2022	benign_fat	no_met > distant_mets	G2/M Transition R-HSA-69275	(1/182)	0.600061	0.653932	1.10045	0.562026	CCNB1
Reactome_2022	benign_fat	no_met > distant_mets	Mitotic G2-G2/M Phases R-HSA-453274	(1/184)	0.604087	0.656682	1.08831	0.54855	CCNB1
Reactome_2022	benign_fat	no_met > distant_mets	Membrane Trafficking R-HSA-199991	(3/599)	0.579637	0.638038	1.00173	0.546297	TFRC;RAB3IP;AP1S1
Reactome_2022	benign_fat	no_met > distant_mets	ESR-mediated Signaling R-HSA-8939211	(1/188)	0.61202	0.66249	1.06482	0.522817	TFF3
Reactome_2022	benign_fat	no_met > distant_mets	rRNA Processing In Nucleus And Cytosol R-HSA-8868773	(1/189)	0.613978	0.66249	1.0591	0.516626	DKC1
Reactome_2022	benign_fat	no_met > distant_mets	mRNA Splicing R-HSA-72172	(1/189)	0.613978	0.66249	1.0591	0.516626	LSM4
Reactome_2022	benign_fat	no_met > distant_mets	SARS-CoV-2-host Interactions R-HSA-9705683	(1/196)	0.627415	0.673661	1.02072	0.475806	NDC1
Reactome_2022	benign_fat	no_met > distant_mets	Peptide Ligand-Binding Receptors R-HSA-375276	(1/196)	0.627415	0.673661	1.02072	0.475806	CXCL8
Reactome_2022	benign_fat	no_met > distant_mets	TCF Dependent Signaling In Response To WNT R-HSA-201681	(1/198)	0.631168	0.674377	1.01025	0.464902	RNF43
Reactome_2022	benign_fat	no_met > distant_mets	rRNA Processing R-HSA-72312	(1/199)	0.633031	0.674718	1.0051	0.459569	DKC1
Reactome_2022	benign_fat	no_met > distant_mets	Interferon Signaling R-HSA-913531	(1/200)	0.634884	0.675047	1	0.454313	NDC1
Reactome_2022	benign_fat	no_met > distant_mets	Ub-specific Processing Proteases R-HSA-5689880	(1/201)	0.636728	0.675364	0.994949	0.449133	VDAC1
Reactome_2022	benign_fat	no_met > distant_mets	Signaling By NOTCH R-HSA-157118	(1/203)	0.640388	0.677602	0.984998	0.438995	WWC1
Reactome_2022	benign_fat	no_met > distant_mets	Signaling By Rho GTPases R-HSA-194315	(3/644)	0.629017	0.673727	0.929234	0.43079	TFRC;MYH14;NOX1
Reactome_2022	benign_fat	no_met > distant_mets	Phospholipid Metabolism R-HSA-1483257	(1/208)	0.64938	0.682943	0.960962	0.414883	PCYT2
Reactome_2022	benign_fat	no_met > distant_mets	Signaling By Rho GTPases, Miro GTPases And RHOBTB3 R-HSA-9716542	(3/660)	0.645602	0.681468	0.905851	0.396376	TFRC;MYH14;NOX1
Reactome_2022	benign_fat	no_met > distant_mets	RHO GTPase Cycle R-HSA-9012999	(2/441)	0.650638	0.682943	0.9047	0.388842	TFRC;NOX1
Reactome_2022	benign_fat	no_met > distant_mets	Metabolism Of RNA R-HSA-8953854	(3/666)	0.651687	0.682943	0.897374	0.384248	NDC1;DKC1;LSM4
Reactome_2022	benign_fat	no_met > distant_mets	Signaling By Interleukins R-HSA-449147	(2/453)	0.665138	0.695372	0.880085	0.358864	CXCL8;LCN2
Reactome_2022	benign_fat	no_met > distant_mets	Cytokine Signaling In Immune System R-HSA-1280215	(3/702)	0.686653	0.716152	0.849564	0.319373	NDC1;CXCL8;LCN2
Reactome_2022	benign_fat	no_met > distant_mets	Leishmania Infection R-HSA-9658195	(1/247)	0.712287	0.73854	0.807013	0.273799	NOX1
Reactome_2022	benign_fat	no_met > distant_mets	Diseases Of Metabolism R-HSA-5668914	(1/247)	0.712287	0.73854	0.807013	0.273799	GFPT1
Reactome_2022	benign_fat	no_met > distant_mets	Signaling By Receptor Tyrosine Kinases R-HSA-9006934	(2/496)	0.713189	0.73854	0.801702	0.270982	ITGA2;PTK6
Reactome_2022	benign_fat	no_met > distant_mets	Cell Cycle Checkpoints R-HSA-69620	(1/271)	0.745301	0.769968	0.734381	0.215884	CCNB1
Reactome_2022	benign_fat	no_met > distant_mets	Asparagine N-linked Glycosylation R-HSA-446203	(1/282)	0.75915	0.781841	0.705237	0.194332	GFPT1
Reactome_2022	benign_fat	no_met > distant_mets	SARS-CoV-2 Infection R-HSA-9694516	(1/283)	0.760372	0.781841	0.702701	0.192503	NDC1
Reactome_2022	benign_fat	no_met > distant_mets	Signaling By WNT R-HSA-195721	(1/294)	0.77341	0.79338	0.67594	0.17368	RNF43
Reactome_2022	benign_fat	no_met > distant_mets	DNA Repair R-HSA-73894	(1/310)	0.79113	0.809657	0.640417	0.150045	FANCI
Reactome_2022	benign_fat	no_met > distant_mets	G Alpha (I) Signaling Events R-HSA-418594	(1/312)	0.793246	0.809927	0.636234	0.147366	CXCL8
Reactome_2022	benign_fat	no_met > distant_mets	Class A/1 (Rhodopsin-like Receptors) R-HSA-373076	(1/327)	0.808456	0.823532	0.606494	0.128959	CXCL8
Reactome_2022	benign_fat	no_met > distant_mets	GPCR Downstream Signaling R-HSA-388396	(2/619)	0.819912	0.833259	0.637813	0.126643	CXCL8;ARHGEF38
Reactome_2022	benign_fat	no_met > distant_mets	Signaling By GPCR R-HSA-372790	(2/689)	0.863511	0.873506	0.570745	0.0837559	CXCL8;ARHGEF38
Reactome_2022	benign_fat	no_met > distant_mets	Neuronal System R-HSA-112316	(1/386)	0.858258	0.870206	0.512003	0.07826	PTPRF
Reactome_2022	benign_fat	no_met > distant_mets	Innate Immune System R-HSA-168249	(3/1035)	0.896202	0.904481	0.565452	0.0619674	LCN2;MGST1;FRK
Reactome_2022	benign_fat	no_met > distant_mets	GPCR Ligand Binding R-HSA-500792	(1/458)	0.901965	0.9082	0.429746	0.0443409	CXCL8
Reactome_2022	benign_fat	no_met > distant_mets	Immune System R-HSA-168256	(6/1943)	0.93189	0.936175	0.591933	0.0417552	NDC1;CXCL8;LCN2;MGST1;AP1S1;FRK
Reactome_2022	benign_fat	no_met > distant_mets	Sensory Perception R-HSA-9709957	(1/616)	0.956556	0.95875	0.316745	0.0140686	EZR
Reactome_2022	benign_fat	no_met > distant_mets	Adaptive Immune System R-HSA-1280218	(1/733)	0.976322	0.976322	0.264503	0.00633822	AP1S1
Reactome_2022	benign_fat	distant_mets	Cell-extracellular Matrix Interactions R-HSA-446353	(6/16)	1.03194e-10	4.00393e-08	126.957	2919.31	ITGB1;ACTN1;FLNA;FLNC;FERMT2;LIMS2
Reactome_2022	benign_fat	distant_mets	Fibronectin Matrix Formation R-HSA-1566977	(3/6)	2.3993e-06	0.000103436	205.124	2654.37	ITGB1;FN1;ITGA5
Reactome_2022	benign_fat	distant_mets	Acetylcholine Inhibits Contraction Of Outer Hair Cells R-HSA-9667769	(2/5)	0.000245087	0.00432245	135.354	1125.32	KCNMB1;KCNMA1
Reactome_2022	benign_fat	distant_mets	Smooth Muscle Contraction R-HSA-445355	(7/43)	1.75532e-09	2.9762e-07	41.5317	837.304	ACTA2;MYL6;CALD1;TPM2;TPM1;LMOD1;MYL9
Reactome_2022	benign_fat	distant_mets	RHO GTPases Activate ROCKs R-HSA-5627117	(4/19)	2.1525e-06	0.000103436	55.2361	720.769	MYL6;PPP1R12B;MYL9;RHOB
Reactome_2022	benign_fat	distant_mets	RHO GTPases Activate CIT R-HSA-5625900	(4/19)	2.1525e-06	0.000103436	55.2361	720.769	MYL6;PPP1R12B;MYL9;RHOB
Reactome_2022	benign_fat	distant_mets	RHO GTPases Activate PAKs R-HSA-5627123	(4/21)	3.2983e-06	0.000127974	48.7328	615.111	MYL6;FLNA;PPP1R12B;MYL9
Reactome_2022	benign_fat	distant_mets	Ca2+ Activated K+ Channels R-HSA-1296052	(2/8)	0.000679555	0.00823961	67.6667	493.566	KCNMB1;KCNMA1
Reactome_2022	benign_fat	distant_mets	RUNX2 Regulates Genes Involved In Cell Migration R-HSA-8941332	(2/8)	0.000679555	0.00823961	67.6667	493.566	AKT3;ITGA5
Reactome_2022	benign_fat	distant_mets	Cell Junction Organization R-HSA-446728	(8/86)	1.13109e-08	1.09715e-06	22.0981	404.34	ITGB1;ACTN1;CDH11;FLNA;LAMC2;FLNC;FERMT2;LIMS2
Reactome_2022	benign_fat	distant_mets	Sema4D Induced Cell Migration And Growth-Cone Collapse R-HSA-416572	(3/20)	0.000129975	0.00309114	36.1728	323.681	MYL6;MYL9;RHOB
Reactome_2022	benign_fat	distant_mets	Unwinding Of DNA R-HSA-176974	(2/11)	0.00132184	0.0142465	45.1043	298.984	MCM3;MCM4
Reactome_2022	benign_fat	distant_mets	Laminin Interactions R-HSA-3000157	(3/22)	0.00017431	0.00355959	32.3619	280.082	ITGB1;COL18A1;LAMC2
Reactome_2022	benign_fat	distant_mets	Sema4D In Semaphorin Signaling R-HSA-400685	(3/24)	0.000227436	0.00420216	29.2769	245.593	MYL6;MYL9;RHOB
Reactome_2022	benign_fat	distant_mets	Cell-Cell Communication R-HSA-1500931	(8/120)	1.55841e-07	1.20933e-05	15.3634	240.812	ITGB1;ACTN1;CDH11;FLNA;LAMC2;FLNC;FERMT2;LIMS2
Reactome_2022	benign_fat	distant_mets	Collagen Degradation R-HSA-1442490	(4/40)	4.68256e-05	0.00151403	22.9907	229.197	COL18A1;COL15A1;MMP14;COL12A1
Reactome_2022	benign_fat	distant_mets	Non-integrin membrane-ECM Interactions R-HSA-3000171	(4/41)	5.16895e-05	0.00154273	22.3682	220.78	DDR1;ITGB1;ACTN1;LAMC2
Reactome_2022	benign_fat	distant_mets	Extracellular Matrix Organization R-HSA-1474244	(13/291)	2.30118e-09	2.9762e-07	10.5468	209.775	DDR1;ITGB1;COL18A1;COL15A1;ACTN1;COL12A1;SERPINE1;FN1;LAMC2;LTBP3;ASPN;MMP14;ITGA5
Reactome_2022	benign_fat	distant_mets	Semaphorin Interactions R-HSA-373755	(5/64)	1.70498e-05	0.000601394	17.6994	194.328	ITGB1;MYL6;DPYSL3;MYL9;RHOB
Reactome_2022	benign_fat	distant_mets	EPHA-mediated Growth Cone Collapse R-HSA-3928663	(2/15)	0.00249083	0.0235718	31.2198	187.167	MYL6;MYL9
Reactome_2022	benign_fat	distant_mets	cGMP Effects R-HSA-418457	(2/15)	0.00249083	0.0235718	31.2198	187.167	KCNMB1;KCNMA1
Reactome_2022	benign_fat	distant_mets	MET Interacts With TNS Proteins R-HSA-8875513	(1/5)	0.0247535	0.128058	50.2424	185.836	ITGB1
Reactome_2022	benign_fat	distant_mets	DNA Strand Elongation R-HSA-69190	(3/31)	0.000492444	0.00658856	21.9499	167.174	RFC3;MCM3;MCM4
Reactome_2022	benign_fat	distant_mets	MET Activates PTK2 Signaling R-HSA-8874081	(2/17)	0.00320529	0.0276367	27.0544	155.372	ITGB1;LAMC2
Reactome_2022	benign_fat	distant_mets	Sensory Processing Of Sound By Outer Hair Cells Of Cochlea R-HSA-9662361	(4/53)	0.000142752	0.00309114	16.8801	149.463	KCNMB1;KCNMA1;ATP2B4;MSN
Reactome_2022	benign_fat	distant_mets	Muscle Contraction R-HSA-397014	(9/196)	6.11829e-07	3.95649e-05	10.4259	149.161	ACTA2;MYL6;PLN;CALD1;TPM2;TPM1;LMOD1;ATP2B4;MYL9
Reactome_2022	benign_fat	distant_mets	Phenylalanine Metabolism R-HSA-8964208	(1/6)	0.029631	0.145865	40.1919	141.433	PCBD1
Reactome_2022	benign_fat	distant_mets	Activation Of ATR In Response To Replication Stress R-HSA-176187	(3/36)	0.000768177	0.0090319	18.6195	133.53	RFC3;MCM3;MCM4
Reactome_2022	benign_fat	distant_mets	Syndecan Interactions R-HSA-3000170	(2/20)	0.0044345	0.0350619	22.542	122.14	ITGB1;ACTN1
Reactome_2022	benign_fat	distant_mets	Signal Transduction By L1 R-HSA-445144	(2/20)	0.0044345	0.0350619	22.542	122.14	ITGB1;ITGA5
Reactome_2022	benign_fat	distant_mets	Elastic Fibre Formation R-HSA-1566948	(3/39)	0.000972629	0.0110994	17.0653	118.356	ITGB1;LTBP3;ITGA5
Reactome_2022	benign_fat	distant_mets	RHO GTPases Activate PKNs R-HSA-5625740	(4/62)	0.000262753	0.00439678	14.2543	117.517	MYL6;PPP1R12B;MYL9;RHOB
Reactome_2022	benign_fat	distant_mets	Nitric Oxide Stimulates Guanylate Cyclase R-HSA-392154	(2/21)	0.00488539	0.0364525	21.3545	113.638	KCNMB1;KCNMA1
Reactome_2022	benign_fat	distant_mets	Anchoring Fibril Formation R-HSA-2214320	(1/7)	0.0344842	0.161203	33.4916	112.775	LAMC2
Reactome_2022	benign_fat	distant_mets	Cation-coupled Chloride Cotransporters R-HSA-426117	(1/7)	0.0344842	0.161203	33.4916	112.775	SLC12A2
Reactome_2022	benign_fat	distant_mets	NrCAM Interactions R-HSA-447038	(1/7)	0.0344842	0.161203	33.4916	112.775	NRP2
Reactome_2022	benign_fat	distant_mets	Integrin Cell Surface Interactions R-HSA-216083	(4/66)	0.000334323	0.00518869	13.332	106.701	ITGB1;COL18A1;FN1;ITGA5
Reactome_2022	benign_fat	distant_mets	Sensory Processing Of Sound By Inner Hair Cells Of Cochlea R-HSA-9662360	(4/67)	0.000354195	0.00528568	13.1197	104.245	KCNMB1;KCNMA1;ATP2B4;MSN
Reactome_2022	benign_fat	distant_mets	RHOBTB2 GTPase Cycle R-HSA-9013418	(2/23)	0.00584762	0.0420162	19.3188	99.3316	CCT2;ACTN1
Reactome_2022	benign_fat	distant_mets	Collagen Chain Trimerization R-HSA-8948216	(3/44)	0.00138426	0.014516	14.9804	98.6098	COL18A1;COL15A1;COL12A1
Reactome_2022	benign_fat	distant_mets	Defective ST3GAL3 Causes MCT12 And EIEE15 R-HSA-3656243	(1/8)	0.0393135	0.169193	28.7056	92.8968	PRELP
Reactome_2022	benign_fat	distant_mets	Defective CHST6 Causes MCDC1 R-HSA-3656225	(1/8)	0.0393135	0.169193	28.7056	92.8968	PRELP
Reactome_2022	benign_fat	distant_mets	Metabolism Of Ingested SeMet, Sec, MeSec Into H2Se R-HSA-2408508	(1/8)	0.0393135	0.169193	28.7056	92.8968	AHCY
Reactome_2022	benign_fat	distant_mets	Regulation Of Cytoskeletal Remodeling And Cell Spreading By IPP Complex Components R-HSA-446388	(1/8)	0.0393135	0.169193	28.7056	92.8968	ACTN1
Reactome_2022	benign_fat	distant_mets	Defective B4GALT1 Causes B4GALT1-CDG (CDG-2d) R-HSA-3656244	(1/8)	0.0393135	0.169193	28.7056	92.8968	PRELP
Reactome_2022	benign_fat	distant_mets	Sensory Processing Of Sound R-HSA-9659379	(4/75)	0.00054478	0.00704582	11.6367	87.4516	KCNMB1;KCNMA1;ATP2B4;MSN
Reactome_2022	benign_fat	distant_mets	Degradation Of Extracellular Matrix R-HSA-1474228	(5/109)	0.000218781	0.00420216	10.0182	84.4279	COL18A1;MMP14;COL15A1;COL12A1;LAMC2
Reactome_2022	benign_fat	distant_mets	Type I Hemidesmosome Assembly R-HSA-446107	(1/9)	0.0441188	0.174675	25.1162	78.3842	LAMC2
Reactome_2022	benign_fat	distant_mets	GP1b-IX-V Activation Signaling R-HSA-430116	(1/9)	0.0441188	0.174675	25.1162	78.3842	FLNA
Reactome_2022	benign_fat	distant_mets	CHL1 Interactions R-HSA-447041	(1/9)	0.0441188	0.174675	25.1162	78.3842	ITGB1
Reactome_2022	benign_fat	distant_mets	RHO GTPases Activate Rhotekin And Rhophilins R-HSA-5666185	(1/9)	0.0441188	0.174675	25.1162	78.3842	RHOB
Reactome_2022	benign_fat	distant_mets	OAS Antiviral Response R-HSA-8983711	(1/9)	0.0441188	0.174675	25.1162	78.3842	FLNA
Reactome_2022	benign_fat	distant_mets	Ion Transport By P-type ATPases R-HSA-936837	(3/53)	0.0023702	0.0235718	12.2784	74.2199	PLN;ATP8B1;ATP2B4
Reactome_2022	benign_fat	distant_mets	Molecules Associated With Elastic Fibres R-HSA-2129379	(2/28)	0.00859621	0.0573641	15.5997	74.1989	ITGB1;LTBP3
Reactome_2022	benign_fat	distant_mets	MET Promotes Cell Motility R-HSA-8875878	(2/28)	0.00859621	0.0573641	15.5997	74.1989	ITGB1;LAMC2
Reactome_2022	benign_fat	distant_mets	ECM Proteoglycans R-HSA-3000178	(3/55)	0.00263534	0.0238052	11.8049	70.1064	ITGB1;SERPINE1;ASPN
Reactome_2022	benign_fat	distant_mets	AKT Phosphorylates Targets In Nucleus R-HSA-198693	(1/10)	0.0489004	0.184207	22.3244	67.3742	AKT3
Reactome_2022	benign_fat	distant_mets	Folding Of Actin By CCT/TriC R-HSA-390450	(1/10)	0.0489004	0.184207	22.3244	67.3742	CCT2
Reactome_2022	benign_fat	distant_mets	Assembly Of Collagen Fibrils And Other Multimeric Structures R-HSA-2022090	(3/57)	0.0029181	0.0257323	11.3666	66.3446	COL18A1;COL15A1;LAMC2
Reactome_2022	benign_fat	distant_mets	Collagen Formation R-HSA-1474290	(4/90)	0.00108165	0.0119909	9.59981	65.5597	COL18A1;COL15A1;COL12A1;LAMC2
Reactome_2022	benign_fat	distant_mets	Activation Of Pre-Replicative Complex R-HSA-68962	(2/32)	0.0111345	0.0696806	13.517	60.7955	MCM3;MCM4
Reactome_2022	benign_fat	distant_mets	eNOS Activation R-HSA-203615	(1/11)	0.0536583	0.192772	20.0909	58.7683	DDAH1
Reactome_2022	benign_fat	distant_mets	Uptake And Function Of Anthrax Toxins R-HSA-5210891	(1/11)	0.0536583	0.192772	20.0909	58.7683	ANTXR1
Reactome_2022	benign_fat	distant_mets	Phenylalanine And Tyrosine Metabolism R-HSA-8963691	(1/11)	0.0536583	0.192772	20.0909	58.7683	PCBD1
Reactome_2022	benign_fat	distant_mets	Reduction Of Cytosolic Ca++ Levels R-HSA-418359	(1/11)	0.0536583	0.192772	20.0909	58.7683	ATP2B4
Reactome_2022	benign_fat	distant_mets	Striated Muscle Contraction R-HSA-390522	(2/33)	0.0118146	0.071626	13.0803	58.0559	TPM2;TPM1
Reactome_2022	benign_fat	distant_mets	Activation Of Matrix Metalloproteinases R-HSA-1592389	(2/33)	0.0118146	0.071626	13.0803	58.0559	COL18A1;MMP14
Reactome_2022	benign_fat	distant_mets	L1CAM Interactions R-HSA-373760	(4/99)	0.00153988	0.015723	8.6864	56.2536	ITGB1;NRP2;MSN;ITGA5
Reactome_2022	benign_fat	distant_mets	RHOBTB GTPase Cycle R-HSA-9706574	(2/35)	0.013228	0.0789609	12.2863	53.1436	CCT2;ACTN1
Reactome_2022	benign_fat	distant_mets	Keratan Sulfate Degradation R-HSA-2022857	(1/12)	0.0583926	0.19874	18.2635	51.8788	PRELP
Reactome_2022	benign_fat	distant_mets	Regulation Of Localization Of FOXO Transcription Factors R-HSA-9614399	(1/12)	0.0583926	0.19874	18.2635	51.8788	AKT3
Reactome_2022	benign_fat	distant_mets	ALK Mutants Bind TKIs R-HSA-9700645	(1/12)	0.0583926	0.19874	18.2635	51.8788	FN1
Reactome_2022	benign_fat	distant_mets	Platelet Adhesion To Exposed Collagen R-HSA-75892	(1/12)	0.0583926	0.19874	18.2635	51.8788	ITGB1
Reactome_2022	benign_fat	distant_mets	Collagen Biosynthesis And Modifying Enzymes R-HSA-1650814	(3/67)	0.00460865	0.0350619	9.5857	51.5693	COL18A1;COL15A1;COL12A1
Reactome_2022	benign_fat	distant_mets	RHOB GTPase Cycle R-HSA-9013026	(3/69)	0.0050044	0.036636	9.29428	49.2359	CAVIN1;ECT2;RHOB
Reactome_2022	benign_fat	distant_mets	Downregulation Of ERBB2:ERBB3 Signaling R-HSA-1358803	(1/13)	0.0631034	0.207493	16.7407	46.2543	AKT3
Reactome_2022	benign_fat	distant_mets	Dissolution Of Fibrin Clot R-HSA-75205	(1/13)	0.0631034	0.207493	16.7407	46.2543	SERPINE1
Reactome_2022	benign_fat	distant_mets	SARS-CoV-2 Targets Host Intracellular Signaling And Regulatory Pathways R-HSA-9755779	(1/13)	0.0631034	0.207493	16.7407	46.2543	AKT3
Reactome_2022	benign_fat	distant_mets	RHO GTPase Effectors R-HSA-195258	(7/269)	0.000406567	0.00563385	5.64171	44.0492	ITGB1;MYL6;FLNA;PPP1R12B;MYL9;SPC24;RHOB
Reactome_2022	benign_fat	distant_mets	Leading Strand Synthesis R-HSA-69109	(1/14)	0.0677909	0.21212	15.4522	41.587	RFC3
Reactome_2022	benign_fat	distant_mets	Regulation Of TP53 Activity Thru Association With Co-factors R-HSA-6804759	(1/14)	0.0677909	0.21212	15.4522	41.587	AKT3
Reactome_2022	benign_fat	distant_mets	Methylation R-HSA-156581	(1/14)	0.0677909	0.21212	15.4522	41.587	AHCY
Reactome_2022	benign_fat	distant_mets	AKT Phosphorylates Targets In Cytosol R-HSA-198323	(1/14)	0.0677909	0.21212	15.4522	41.587	AKT3
Reactome_2022	benign_fat	distant_mets	TP53 Regulates Transcription Of Additional Cell Death Genes With Uncertain Roles In P53-Dependent Apoptosis R-HSA-6803205	(1/14)	0.0677909	0.21212	15.4522	41.587	PERP
Reactome_2022	benign_fat	distant_mets	Response To Metal Ions R-HSA-5660526	(1/14)	0.0677909	0.21212	15.4522	41.587	CSRP1
Reactome_2022	benign_fat	distant_mets	GPER1 Signaling R-HSA-9634597	(2/43)	0.0195638	0.110011	9.88502	38.8884	ITGB1;ITGA5
Reactome_2022	benign_fat	distant_mets	Signaling By Rho GTPases R-HSA-194315	(12/644)	8.87056e-05	0.00245841	4.15736	38.789	ITGB1;CCT2;MYL6;CAVIN1;ACTN1;FLNA;PPP1R12B;ECT2;MYL9;FERMT2;SPC24;RHOB
Reactome_2022	benign_fat	distant_mets	Platelet Degranulation R-HSA-114608	(4/125)	0.00359194	0.0302972	6.81095	38.3393	ACTN1;SERPINE1;FN1;FLNA
Reactome_2022	benign_fat	distant_mets	Activation Of BAD And Translocation To Mitochondria R-HSA-111447	(1/15)	0.0724552	0.217927	14.3478	37.6598	AKT3
Reactome_2022	benign_fat	distant_mets	p130Cas Linkage To MAPK Signaling For Integrins R-HSA-372708	(1/15)	0.0724552	0.217927	14.3478	37.6598	FN1
Reactome_2022	benign_fat	distant_mets	Metabolism Of Nitric Oxide: NOS3 Activation And Regulation R-HSA-202131	(1/15)	0.0724552	0.217927	14.3478	37.6598	DDAH1
Reactome_2022	benign_fat	distant_mets	GRB2:SOS Provides Linkage To MAPK Signaling For Integrins R-HSA-354194	(1/15)	0.0724552	0.217927	14.3478	37.6598	FN1
Reactome_2022	benign_fat	distant_mets	TGF-beta Receptor Signaling Activates SMADs R-HSA-2173789	(2/44)	0.0204295	0.113238	9.64917	37.5428	ITGB1;LTBP3
Reactome_2022	benign_fat	distant_mets	Hemostasis R-HSA-109582	(11/576)	0.000143404	0.00309114	4.22959	37.4312	ITGB1;ACTN1;KCNMB1;SERPINE1;KCNMA1;FN1;ATP2B4;FLNA;KIF22;ITGA5;RHOB
Reactome_2022	benign_fat	distant_mets	Signaling By Rho GTPases, Miro GTPases And RHOBTB3 R-HSA-9716542	(12/660)	0.000111775	0.00289125	4.05135	36.8633	ITGB1;CCT2;MYL6;CAVIN1;ACTN1;FLNA;PPP1R12B;ECT2;MYL9;FERMT2;SPC24;RHOB
Reactome_2022	benign_fat	distant_mets	Platelet Homeostasis R-HSA-418346	(3/83)	0.00834601	0.0573641	7.66237	36.6719	KCNMB1;KCNMA1;ATP2B4
Reactome_2022	benign_fat	distant_mets	Response To Elevated Platelet Cytosolic Ca2+ R-HSA-76005	(4/130)	0.00413101	0.0341028	6.53902	35.8942	ACTN1;SERPINE1;FN1;FLNA
Reactome_2022	benign_fat	distant_mets	Axon Guidance R-HSA-422475	(10/519)	0.000271966	0.00439678	4.23292	34.7516	ITGB1;MYL6;NRP2;DPYSL3;MSN;ITGA5;MYL9;PDLIM7;RHOB;RGMA
Reactome_2022	benign_fat	distant_mets	CRMPs In Sema3A Signaling R-HSA-399956	(1/16)	0.0770964	0.224913	13.3906	34.316	DPYSL3
Reactome_2022	benign_fat	distant_mets	Translesion Synthesis By REV1 R-HSA-110312	(1/16)	0.0770964	0.224913	13.3906	34.316	RFC3
Reactome_2022	benign_fat	distant_mets	Signaling By TGF-beta Receptor Complex R-HSA-170834	(3/91)	0.0107236	0.068209	6.96298	31.5793	ITGB1;SERPINE1;LTBP3
Reactome_2022	benign_fat	distant_mets	Nervous System Development R-HSA-9675108	(10/545)	0.000400142	0.00563385	4.02181	31.4654	ITGB1;MYL6;NRP2;DPYSL3;MSN;ITGA5;MYL9;PDLIM7;RHOB;RGMA
Reactome_2022	benign_fat	distant_mets	Translesion Synthesis By POLI R-HSA-5656121	(1/17)	0.0817146	0.231425	12.553	31.4393	RFC3
Reactome_2022	benign_fat	distant_mets	Translesion Synthesis By POLK R-HSA-5655862	(1/17)	0.0817146	0.231425	12.553	31.4393	RFC3
Reactome_2022	benign_fat	distant_mets	Ion Homeostasis R-HSA-5578775	(2/50)	0.025949	0.132476	8.44048	30.8214	PLN;ATP2B4
Reactome_2022	benign_fat	distant_mets	Translesion Synthesis By POLH R-HSA-110320	(1/19)	0.0908825	0.250088	11.1571	26.7569	RFC3
Reactome_2022	benign_fat	distant_mets	Other Semaphorin Interactions R-HSA-416700	(1/19)	0.0908825	0.250088	11.1571	26.7569	ITGB1
Reactome_2022	benign_fat	distant_mets	Nuclear Events Stimulated By ALK Signaling In Cancer R-HSA-9725371	(1/19)	0.0908825	0.250088	11.1571	26.7569	FN1
Reactome_2022	benign_fat	distant_mets	Signaling By ALK Fusions And Activated Point Mutants R-HSA-9725370	(2/55)	0.0309557	0.150135	7.64228	26.5584	FN1;MSN
Reactome_2022	benign_fat	distant_mets	Signaling By VEGF R-HSA-194138	(3/102)	0.0145722	0.0856667	6.18588	26.1579	NRP2;AKT3;HSPB1
Reactome_2022	benign_fat	distant_mets	S Phase R-HSA-69242	(4/161)	0.0087229	0.0573641	5.23965	24.8454	RFC3;AKT3;MCM3;MCM4
Reactome_2022	benign_fat	distant_mets	Lagging Strand Synthesis R-HSA-69186	(1/20)	0.0954324	0.255364	10.5694	24.831	RFC3
Reactome_2022	benign_fat	distant_mets	Regulation Of Gene Expression In Beta Cells R-HSA-210745	(1/20)	0.0954324	0.255364	10.5694	24.831	AKT3
Reactome_2022	benign_fat	distant_mets	NOTCH4 Intracellular Domain Regulates Transcription R-HSA-9013695	(1/20)	0.0954324	0.255364	10.5694	24.831	ACTA2
Reactome_2022	benign_fat	distant_mets	Post-translational Protein Phosphorylation R-HSA-8957275	(3/106)	0.0161413	0.0921002	5.94445	24.529	FN1;SPARCL1;IGFBP7
Reactome_2022	benign_fat	distant_mets	CTLA4 Inhibitory Signaling R-HSA-389513	(1/21)	0.0999598	0.261012	10.0404	23.1229	AKT3
Reactome_2022	benign_fat	distant_mets	PCNA-Dependent Long Patch Base Excision Repair R-HSA-5651801	(1/21)	0.0999598	0.261012	10.0404	23.1229	RFC3
Reactome_2022	benign_fat	distant_mets	Nephrin Family Interactions R-HSA-373753	(1/22)	0.104465	0.267945	9.56181	21.5992	ACTN1
Reactome_2022	benign_fat	distant_mets	Signaling By MET R-HSA-6806834	(2/63)	0.0396819	0.169193	6.63734	21.4178	ITGB1;LAMC2
Reactome_2022	benign_fat	distant_mets	FOXO-mediated Transcription R-HSA-9614085	(2/65)	0.0419931	0.174675	6.42598	20.372	AKT3;FBXO32
Reactome_2022	benign_fat	distant_mets	RHOBTB1 GTPase Cycle R-HSA-9013422	(1/23)	0.108947	0.27272	9.12672	20.2329	CCT2
Reactome_2022	benign_fat	distant_mets	CD28 Dependent PI3K/Akt Signaling R-HSA-389357	(1/23)	0.108947	0.27272	9.12672	20.2329	AKT3
Reactome_2022	benign_fat	distant_mets	BBSome-mediated Cargo-Targeting To Cilium R-HSA-5620922	(1/23)	0.108947	0.27272	9.12672	20.2329	CCT2
Reactome_2022	benign_fat	distant_mets	Signaling By TGFB Family Members R-HSA-9006936	(3/119)	0.0218743	0.116263	5.2748	20.1626	ITGB1;SERPINE1;LTBP3
Reactome_2022	benign_fat	distant_mets	RHO GTPases Activate Formins R-HSA-5663220	(3/119)	0.0218743	0.116263	5.2748	20.1626	ITGB1;SPC24;RHOB
Reactome_2022	benign_fat	distant_mets	Synthesis Of DNA R-HSA-69239	(3/119)	0.0218743	0.116263	5.2748	20.1626	RFC3;MCM3;MCM4
Reactome_2022	benign_fat	distant_mets	Platelet Activation, Signaling And Aggregation R-HSA-76002	(5/254)	0.00899568	0.0581721	4.15367	19.568	ACTN1;SERPINE1;FN1;FLNA;RHOB
Reactome_2022	benign_fat	distant_mets	Regulation Of IGF Transport And Uptake By IGFBPs R-HSA-381426	(3/123)	0.0238342	0.124969	5.09794	19.0491	FN1;SPARCL1;IGFBP7
Reactome_2022	benign_fat	distant_mets	Estrogen-dependent Nuclear Events Downstream Of ESR-membrane Signaling R-HSA-9634638	(1/24)	0.113408	0.282065	8.72947	19.002	AKT3
Reactome_2022	benign_fat	distant_mets	Orc1 Removal From Chromatin R-HSA-68949	(2/69)	0.0467626	0.181098	6.04112	18.502	MCM3;MCM4
Reactome_2022	benign_fat	distant_mets	Resolution Of AP Sites Via Multiple-Nucleotide Patch Replacement Pathway R-HSA-110373	(1/25)	0.117846	0.284001	8.36532	17.8882	RFC3
Reactome_2022	benign_fat	distant_mets	G Beta:Gamma Signaling Thru PI3Kgamma R-HSA-392451	(1/25)	0.117846	0.284001	8.36532	17.8882	AKT3
Reactome_2022	benign_fat	distant_mets	Polymerase Switching On C-strand Of Telomere R-HSA-174411	(1/25)	0.117846	0.284001	8.36532	17.8882	RFC3
Reactome_2022	benign_fat	distant_mets	Gap-filling DNA Repair Synthesis And Ligation In GG-NER R-HSA-5696397	(1/25)	0.117846	0.284001	8.36532	17.8882	RFC3
Reactome_2022	benign_fat	distant_mets	Basigin Interactions R-HSA-210991	(1/25)	0.117846	0.284001	8.36532	17.8882	ITGB1
Reactome_2022	benign_fat	distant_mets	G1/S Transition R-HSA-69206	(3/129)	0.026947	0.135785	4.85371	17.5407	AKT3;MCM3;MCM4
Reactome_2022	benign_fat	distant_mets	RHO GTPase Cycle R-HSA-9012999	(7/441)	0.00666895	0.0470464	3.376	16.9147	ITGB1;CCT2;CAVIN1;ACTN1;ECT2;FERMT2;RHOB
Reactome_2022	benign_fat	distant_mets	APC-Cdc20 Mediated Degradation Of Nek2A R-HSA-179409	(1/26)	0.122262	0.284058	8.0303	16.8764	NEK2
Reactome_2022	benign_fat	distant_mets	Sulfur Amino Acid Metabolism R-HSA-1614635	(1/26)	0.122262	0.284058	8.0303	16.8764	AHCY
Reactome_2022	benign_fat	distant_mets	Platelet Calcium Homeostasis R-HSA-418360	(1/26)	0.122262	0.284058	8.0303	16.8764	ATP2B4
Reactome_2022	benign_fat	distant_mets	Formation Of Tubulin Folding Intermediates By CCT/TriC R-HSA-389960	(1/26)	0.122262	0.284058	8.0303	16.8764	CCT2
Reactome_2022	benign_fat	distant_mets	Constitutive Signaling By AKT1 E17K In Cancer R-HSA-5674400	(1/26)	0.122262	0.284058	8.0303	16.8764	AKT3
Reactome_2022	benign_fat	distant_mets	Formation Of Cornified Envelope R-HSA-6809371	(2/74)	0.0529881	0.192772	5.62018	16.5103	PERP;PRSS8
Reactome_2022	benign_fat	distant_mets	Cell Surface Interactions At Vascular Wall R-HSA-202733	(3/134)	0.0296993	0.145865	4.66727	16.4131	ITGB1;FN1;ITGA5
Reactome_2022	benign_fat	distant_mets	VEGFR2 Mediated Vascular Permeability R-HSA-5218920	(1/27)	0.126657	0.287036	7.72106	15.9538	AKT3
Reactome_2022	benign_fat	distant_mets	BMAL1:CLOCK,NPAS2 Activates Circadian Gene Expression R-HSA-1368108	(1/27)	0.126657	0.287036	7.72106	15.9538	SERPINE1
Reactome_2022	benign_fat	distant_mets	Integrin Signaling R-HSA-354192	(1/27)	0.126657	0.287036	7.72106	15.9538	FN1
Reactome_2022	benign_fat	distant_mets	Developmental Biology R-HSA-1266738	(13/1073)	0.00263821	0.0238052	2.65582	15.7694	ITGB1;NRP2;MSN;RHOB;RGMA;MYL6;PERP;DPYSL3;AKT3;PRSS8;ITGA5;MYL9;PDLIM7
Reactome_2022	benign_fat	distant_mets	G Alpha (12/13) Signaling Events R-HSA-416482	(2/78)	0.0581682	0.19874	5.32331	15.1417	ECT2;RHOB
Reactome_2022	benign_fat	distant_mets	Prefoldin Mediated Transfer Of Substrate To CCT/TriC R-HSA-389957	(1/28)	0.131029	0.287036	7.43472	15.1098	CCT2
Reactome_2022	benign_fat	distant_mets	Paracetamol ADME R-HSA-9753281	(1/28)	0.131029	0.287036	7.43472	15.1098	GSTP1
Reactome_2022	benign_fat	distant_mets	Keratan Sulfate Biosynthesis R-HSA-2022854	(1/28)	0.131029	0.287036	7.43472	15.1098	PRELP
Reactome_2022	benign_fat	distant_mets	Recycling Pathway Of L1 R-HSA-437239	(1/28)	0.131029	0.287036	7.43472	15.1098	MSN
Reactome_2022	benign_fat	distant_mets	Uptake And Actions Of Bacterial Toxins R-HSA-5339562	(1/29)	0.13538	0.287036	7.16883	14.3353	ANTXR1
Reactome_2022	benign_fat	distant_mets	Regulation Of TP53 Activity Thru Acetylation R-HSA-6804758	(1/29)	0.13538	0.287036	7.16883	14.3353	AKT3
Reactome_2022	benign_fat	distant_mets	Downregulation Of ERBB2 Signaling R-HSA-8863795	(1/29)	0.13538	0.287036	7.16883	14.3353	AKT3
Reactome_2022	benign_fat	distant_mets	FOXO-mediated Transcription Of Oxidative Stress, Metabolic And Neuronal Genes R-HSA-9615017	(1/29)	0.13538	0.287036	7.16883	14.3353	FBXO32
Reactome_2022	benign_fat	distant_mets	Adherens Junctions Interactions R-HSA-418990	(1/29)	0.13538	0.287036	7.16883	14.3353	CDH11
Reactome_2022	benign_fat	distant_mets	Mitotic G1 Phase And G1/S Transition R-HSA-453279	(3/147)	0.0375231	0.169193	4.24313	13.9293	AKT3;MCM3;MCM4
Reactome_2022	benign_fat	distant_mets	G2/M Checkpoints R-HSA-69481	(3/148)	0.0381646	0.169193	4.21365	13.7611	RFC3;MCM3;MCM4
Reactome_2022	benign_fat	distant_mets	RNA Polymerase I Transcription Termination R-HSA-73863	(1/30)	0.13971	0.291437	6.92128	13.6224	CAVIN1
Reactome_2022	benign_fat	distant_mets	Recognition Of DNA Damage By PCNA-containing Replication Complex R-HSA-110314	(1/30)	0.13971	0.291437	6.92128	13.6224	RFC3
Reactome_2022	benign_fat	distant_mets	Activation Of BH3-only Proteins R-HSA-114452	(1/30)	0.13971	0.291437	6.92128	13.6224	AKT3
Reactome_2022	benign_fat	distant_mets	Downregulation Of SMAD2/3:SMAD4 Transcriptional Activity R-HSA-2173795	(1/31)	0.144017	0.298817	6.69024	12.9645	SERPINE1
Reactome_2022	benign_fat	distant_mets	DNA Replication R-HSA-69306	(3/155)	0.0428111	0.174675	4.01818	12.6611	RFC3;MCM3;MCM4
Reactome_2022	benign_fat	distant_mets	Regulation Of PLK1 Activity At G2/M Transition R-HSA-2565942	(2/87)	0.0704243	0.217927	4.7575	12.6227	NEK2;PPP1R12B
Reactome_2022	benign_fat	distant_mets	Termination Of Translesion DNA Synthesis R-HSA-5656169	(1/32)	0.148304	0.302852	6.4741	12.3558	RFC3
Reactome_2022	benign_fat	distant_mets	G-protein Beta:Gamma Signaling R-HSA-397795	(1/32)	0.148304	0.302852	6.4741	12.3558	AKT3
Reactome_2022	benign_fat	distant_mets	GPVI-mediated Activation Cascade R-HSA-114604	(1/32)	0.148304	0.302852	6.4741	12.3558	RHOB
Reactome_2022	benign_fat	distant_mets	Switching Of Origins To A Post-Replicative State R-HSA-69052	(2/90)	0.0746819	0.222897	4.59462	11.9208	MCM3;MCM4
Reactome_2022	benign_fat	distant_mets	Telomere C-strand (Lagging Strand) Synthesis R-HSA-174417	(1/33)	0.152569	0.305139	6.27146	11.7912	RFC3
Reactome_2022	benign_fat	distant_mets	Cooperation Of Prefoldin And TriC/CCT In Actin And Tubulin Folding R-HSA-389958	(1/33)	0.152569	0.305139	6.27146	11.7912	CCT2
Reactome_2022	benign_fat	distant_mets	Keratan Sulfate/Keratin Metabolism R-HSA-1638074	(1/33)	0.152569	0.305139	6.27146	11.7912	PRELP
Reactome_2022	benign_fat	distant_mets	Signaling By High-Kinase Activity BRAF Mutants R-HSA-6802948	(1/33)	0.152569	0.305139	6.27146	11.7912	FN1
Reactome_2022	benign_fat	distant_mets	EPH-Ephrin Signaling R-HSA-2682334	(2/91)	0.0761192	0.224913	4.54277	11.6997	MYL6;MYL9
Reactome_2022	benign_fat	distant_mets	Cell Cycle, Mitotic R-HSA-69278	(7/523)	0.0159601	0.0921002	2.82754	11.6994	RFC3;AKT3;MCM3;MCM4;NEK2;PPP1R12B;SPC24
Reactome_2022	benign_fat	distant_mets	VEGFA-VEGFR2 Pathway R-HSA-4420097	(2/93)	0.0790201	0.22711	4.44248	11.2752	AKT3;HSPB1
Reactome_2022	benign_fat	distant_mets	RAC3 GTPase Cycle R-HSA-9013423	(2/93)	0.0790201	0.22711	4.44248	11.2752	ITGB1;FERMT2
Reactome_2022	benign_fat	distant_mets	CD28 Co-Stimulation R-HSA-389356	(1/34)	0.156813	0.308851	6.08111	11.2665	AKT3
Reactome_2022	benign_fat	distant_mets	Detoxification Of Reactive Oxygen Species R-HSA-3299685	(1/34)	0.156813	0.308851	6.08111	11.2665	GSTP1
Reactome_2022	benign_fat	distant_mets	Metabolic Disorders Of Biological Oxidation Enzymes R-HSA-5579029	(1/34)	0.156813	0.308851	6.08111	11.2665	AHCY
Reactome_2022	benign_fat	distant_mets	Signal Transduction R-HSA-162582	(22/2465)	0.00460381	0.0350619	2.01546	10.8449	ITGB1;CCT2;NRP2;CAVIN1;ACTN1;SERPINE1;FN1;HSPB1;LAMC2;LTBP3;RHOB;ACTA2;MYL6;AKT3;FLNA;F2RL1;ITGA5;PPP1R12B;ECT2;MYL9;FERMT2;SPC24
Reactome_2022	benign_fat	distant_mets	Gene And Protein Expression By JAK-STAT Signaling After Interleukin-12 Stimulation R-HSA-8950505	(1/35)	0.161037	0.31154	5.90196	10.7777	MSN
Reactome_2022	benign_fat	distant_mets	Impaired BRCA2 Binding To RAD51 R-HSA-9709570	(1/35)	0.161037	0.31154	5.90196	10.7777	RFC3
Reactome_2022	benign_fat	distant_mets	Platelet Aggregation (Plug Formation) R-HSA-76009	(1/36)	0.165239	0.31154	5.73304	10.3216	FN1
Reactome_2022	benign_fat	distant_mets	SMAD2/SMAD3:SMAD4 Heterotrimer Regulates Transcription R-HSA-2173796	(1/36)	0.165239	0.31154	5.73304	10.3216	SERPINE1
Reactome_2022	benign_fat	distant_mets	Glutathione Conjugation R-HSA-156590	(1/36)	0.165239	0.31154	5.73304	10.3216	GSTP1
Reactome_2022	benign_fat	distant_mets	Regulation Of TP53 Degradation R-HSA-6804757	(1/36)	0.165239	0.31154	5.73304	10.3216	AKT3
Reactome_2022	benign_fat	distant_mets	Ion Channel Transport R-HSA-983712	(3/175)	0.0575615	0.19874	3.54735	10.1273	PLN;ATP8B1;ATP2B4
Reactome_2022	benign_fat	distant_mets	Cooperation Of PDCL (PhLP1) And TRiC/CCT In G-protein Beta Folding R-HSA-6814122	(1/37)	0.16942	0.31154	5.57351	9.89507	CCT2
Reactome_2022	benign_fat	distant_mets	MAP2K And MAPK Activation R-HSA-5674135	(1/37)	0.16942	0.31154	5.57351	9.89507	FN1
Reactome_2022	benign_fat	distant_mets	FLT3 Signaling R-HSA-9607240	(1/37)	0.16942	0.31154	5.57351	9.89507	AKT3
Reactome_2022	benign_fat	distant_mets	HDR Thru Single Strand Annealing (SSA) R-HSA-5685938	(1/37)	0.16942	0.31154	5.57351	9.89507	RFC3
Reactome_2022	benign_fat	distant_mets	Regulation Of TP53 Expression And Degradation R-HSA-6806003	(1/37)	0.16942	0.31154	5.57351	9.89507	AKT3
Reactome_2022	benign_fat	distant_mets	Defective B3GALTL Causes PpS R-HSA-5083635	(1/37)	0.16942	0.31154	5.57351	9.89507	SPON2
Reactome_2022	benign_fat	distant_mets	RAC1 GTPase Cycle R-HSA-9013149	(3/178)	0.0599572	0.20229	3.48601	9.81006	ITGB1;ECT2;FERMT2
Reactome_2022	benign_fat	distant_mets	Potassium Channels R-HSA-1296071	(2/102)	0.0924847	0.252705	4.04082	9.62002	KCNMB1;KCNMA1
Reactome_2022	benign_fat	distant_mets	Association Of TriC/CCT With Target Proteins During Biosynthesis R-HSA-390471	(1/38)	0.173581	0.313253	5.4226	9.49559	CCT2
Reactome_2022	benign_fat	distant_mets	O-glycosylation Of TSR Domain-Containing Proteins R-HSA-5173214	(1/38)	0.173581	0.313253	5.4226	9.49559	SPON2
Reactome_2022	benign_fat	distant_mets	Resolution Of Abasic Sites (AP Sites) R-HSA-73933	(1/38)	0.173581	0.313253	5.4226	9.49559	RFC3
Reactome_2022	benign_fat	distant_mets	Signaling By RAF1 Mutants R-HSA-9656223	(1/38)	0.173581	0.313253	5.4226	9.49559	FN1
Reactome_2022	benign_fat	distant_mets	Cell Cycle Checkpoints R-HSA-69620	(4/271)	0.0471416	0.181098	3.06383	9.35876	RFC3;MCM3;MCM4;SPC24
Reactome_2022	benign_fat	distant_mets	Translesion Synthesis By Y Family DNA Polymerases Bypasses Lesions On DNA Template R-HSA-110313	(1/39)	0.177721	0.318522	5.27964	9.1208	RFC3
Reactome_2022	benign_fat	distant_mets	Phase II - Conjugation Of Compounds R-HSA-156580	(2/107)	0.100234	0.261012	3.84742	8.85004	AHCY;GSTP1
Reactome_2022	benign_fat	distant_mets	Interleukin-4 And Interleukin-13 Signaling R-HSA-6785807	(2/107)	0.100234	0.261012	3.84742	8.85004	ITGB1;FN1
Reactome_2022	benign_fat	distant_mets	RET Signaling R-HSA-8853659	(1/40)	0.18184	0.320642	5.144	8.76861	PDLIM7
Reactome_2022	benign_fat	distant_mets	Diseases Associated With Glycosaminoglycan Metabolism R-HSA-3560782	(1/40)	0.18184	0.320642	5.144	8.76861	PRELP
Reactome_2022	benign_fat	distant_mets	Presynaptic Phase Of Homologous DNA Pairing And Strand Exchange R-HSA-5693616	(1/40)	0.18184	0.320642	5.144	8.76861	RFC3
Reactome_2022	benign_fat	distant_mets	Paradoxical Activation Of RAF Signaling By Kinase Inactive BRAF R-HSA-6802955	(1/41)	0.185939	0.320642	5.01515	8.43717	FN1
Reactome_2022	benign_fat	distant_mets	Defective Homologous Recombination Repair (HRR) Due To BRCA2 Loss Of Function R-HSA-9701190	(1/41)	0.185939	0.320642	5.01515	8.43717	RFC3
Reactome_2022	benign_fat	distant_mets	Dual Incision In GG-NER R-HSA-5696400	(1/41)	0.185939	0.320642	5.01515	8.43717	RFC3
Reactome_2022	benign_fat	distant_mets	Regulation Of Beta-Cell Development R-HSA-186712	(1/41)	0.185939	0.320642	5.01515	8.43717	AKT3
Reactome_2022	benign_fat	distant_mets	Assembly Of Pre-Replicative Complex R-HSA-68867	(2/110)	0.104968	0.267945	3.73998	8.4303	MCM3;MCM4
Reactome_2022	benign_fat	distant_mets	RHOF GTPase Cycle R-HSA-9035034	(1/42)	0.190018	0.324788	4.89258	8.12481	ACTN1
Reactome_2022	benign_fat	distant_mets	Kinesins R-HSA-983189	(1/42)	0.190018	0.324788	4.89258	8.12481	KIF22
Reactome_2022	benign_fat	distant_mets	Homologous DNA Pairing And Strand Exchange R-HSA-5693579	(1/43)	0.194076	0.33027	4.77585	7.83004	RFC3
Reactome_2022	benign_fat	distant_mets	TP53 Regulates Transcription Of Cell Death Genes R-HSA-5633008	(1/44)	0.198114	0.332764	4.66455	7.55149	PERP
Reactome_2022	benign_fat	distant_mets	Interleukin-12 Signaling R-HSA-9020591	(1/44)	0.198114	0.332764	4.66455	7.55149	MSN
Reactome_2022	benign_fat	distant_mets	Sphingolipid De Novo Biosynthesis R-HSA-1660661	(1/44)	0.198114	0.332764	4.66455	7.55149	CERS6
Reactome_2022	benign_fat	distant_mets	Transcriptional Regulation By RUNX2 R-HSA-8878166	(2/119)	0.119519	0.284058	3.45072	7.33031	AKT3;ITGA5
Reactome_2022	benign_fat	distant_mets	XBP1(S) Activates Chaperone Genes R-HSA-381038	(1/46)	0.206131	0.344736	4.45679	7.03836	HDGF
Reactome_2022	benign_fat	distant_mets	Cell Cycle R-HSA-1640170	(7/654)	0.04566	0.17895	2.2398	6.91322	RFC3;AKT3;MCM3;MCM4;NEK2;PPP1R12B;SPC24
Reactome_2022	benign_fat	distant_mets	Cardiac Conduction R-HSA-5576891	(2/126)	0.131162	0.287036	3.25477	6.61149	PLN;ATP2B4
Reactome_2022	benign_fat	distant_mets	DNA Damage Bypass R-HSA-73893	(1/48)	0.214068	0.354951	4.26671	6.57696	RFC3
Reactome_2022	benign_fat	distant_mets	IRE1alpha Activates Chaperones R-HSA-381070	(1/48)	0.214068	0.354951	4.26671	6.57696	HDGF
Reactome_2022	benign_fat	distant_mets	DNA Replication Pre-Initiation R-HSA-69002	(2/127)	0.132847	0.287036	3.22857	6.51707	MCM3;MCM4
Reactome_2022	benign_fat	distant_mets	Netrin-1 Signaling R-HSA-373752	(1/49)	0.218007	0.358419	4.17761	6.36345	RGMA
Reactome_2022	benign_fat	distant_mets	Signaling By ERBB2 R-HSA-1227986	(1/49)	0.218007	0.358419	4.17761	6.36345	AKT3
Reactome_2022	benign_fat	distant_mets	Extension Of Telomeres R-HSA-180786	(1/50)	0.221927	0.361797	4.09215	6.16035	RFC3
Reactome_2022	benign_fat	distant_mets	Cargo Trafficking To Periciliary Membrane R-HSA-5620920	(1/50)	0.221927	0.361797	4.09215	6.16035	CCT2
Reactome_2022	benign_fat	distant_mets	Transcriptional Activity Of SMAD2/SMAD3:SMAD4 Heterotrimer R-HSA-2173793	(1/51)	0.225827	0.365087	4.0101	5.96697	SERPINE1
Reactome_2022	benign_fat	distant_mets	Diseases Of DNA Repair R-HSA-9675135	(1/51)	0.225827	0.365087	4.0101	5.96697	RFC3
Reactome_2022	benign_fat	distant_mets	RHOD GTPase Cycle R-HSA-9013405	(1/52)	0.229708	0.368731	3.93127	5.7827	ACTN1
Reactome_2022	benign_fat	distant_mets	AUF1 (hnRNP D0) Binds And Destabilizes mRNA R-HSA-450408	(1/54)	0.237412	0.372845	3.78254	5.43914	HSPB1
Reactome_2022	benign_fat	distant_mets	Interleukin-12 Family Signaling R-HSA-447115	(1/54)	0.237412	0.372845	3.78254	5.43914	MSN
Reactome_2022	benign_fat	distant_mets	Intrinsic Pathway For Apoptosis R-HSA-109606	(1/55)	0.241235	0.3759	3.71231	5.27884	AKT3
Reactome_2022	benign_fat	distant_mets	Diseases Of Glycosylation R-HSA-3781865	(2/143)	0.160417	0.31154	2.85989	5.23355	SPON2;PRELP
Reactome_2022	benign_fat	distant_mets	Diseases Of Metabolism R-HSA-5668914	(3/247)	0.126695	0.287036	2.49147	5.14729	SPON2;AHCY;PRELP
Reactome_2022	benign_fat	distant_mets	NRAGE Signals Death Thru JNK R-HSA-193648	(1/57)	0.248825	0.386176	3.57937	4.97892	ECT2
Reactome_2022	benign_fat	distant_mets	RHOA GTPase Cycle R-HSA-8980692	(2/147)	0.167468	0.31154	2.78044	4.96854	CAVIN1;ECT2
Reactome_2022	benign_fat	distant_mets	GPCR Downstream Signaling R-HSA-388396	(6/619)	0.0900601	0.250088	2.0083	4.83453	ITGB1;AKT3;F2RL1;ITGA5;ECT2;RHOB
Reactome_2022	benign_fat	distant_mets	Signaling By Receptor Tyrosine Kinases R-HSA-9006934	(5/496)	0.103123	0.266745	2.0805	4.72655	ITGB1;NRP2;AKT3;HSPB1;LAMC2
Reactome_2022	benign_fat	distant_mets	G Alpha (S) Signaling Events R-HSA-418555	(2/153)	0.178143	0.318522	2.66914	4.60473	ITGB1;ITGA5
Reactome_2022	benign_fat	distant_mets	Cell-cell Junction Organization R-HSA-421270	(1/61)	0.263779	0.406136	3.34007	4.45112	CDH11
Reactome_2022	benign_fat	distant_mets	Regulation Of TP53 Activity R-HSA-5633007	(2/157)	0.185318	0.320642	2.59974	4.38233	RFC3;AKT3
Reactome_2022	benign_fat	distant_mets	Signaling By BRAF And RAF1 Fusions R-HSA-6802952	(1/62)	0.267472	0.410193	3.28515	4.33226	FN1
Reactome_2022	benign_fat	distant_mets	Gap-filling DNA Repair Synthesis And Ligation In TC-NER R-HSA-6782210	(1/64)	0.274801	0.418129	3.18054	4.10832	RFC3
Reactome_2022	benign_fat	distant_mets	Dual Incision In TC-NER R-HSA-6782135	(1/65)	0.278439	0.421293	3.13068	4.00275	RFC3
Reactome_2022	benign_fat	distant_mets	RUNX1 Regulates Genes Involved In Megakaryocyte Differentiation And Platelet Function R-HSA-8936459	(1/66)	0.282059	0.424181	3.08236	3.90116	MYL9
Reactome_2022	benign_fat	distant_mets	Regulation Of PTEN Stability And Activity R-HSA-8948751	(1/67)	0.28566	0.426293	3.03551	3.80335	AKT3
Reactome_2022	benign_fat	distant_mets	HDR Thru Homologous Recombination (HRR) R-HSA-5685942	(1/67)	0.28566	0.426293	3.03551	3.80335	RFC3
Reactome_2022	benign_fat	distant_mets	Costimulation By CD28 Family R-HSA-388841	(1/68)	0.289244	0.429987	2.99005	3.70911	AKT3
Reactome_2022	benign_fat	distant_mets	Signaling By GPCR R-HSA-372790	(6/689)	0.131141	0.287036	1.79593	3.64839	ITGB1;AKT3;F2RL1;ITGA5;ECT2;RHOB
Reactome_2022	benign_fat	distant_mets	Diseases Associated With O-glycosylation Of Proteins R-HSA-3906995	(1/69)	0.29281	0.430342	2.94593	3.61829	SPON2
Reactome_2022	benign_fat	distant_mets	Loss Of Nlp From Mitotic Centrosomes R-HSA-380259	(1/69)	0.29281	0.430342	2.94593	3.61829	NEK2
Reactome_2022	benign_fat	distant_mets	Circadian Clock R-HSA-400253	(1/69)	0.29281	0.430342	2.94593	3.61829	SERPINE1
Reactome_2022	benign_fat	distant_mets	AURKA Activation By TPX2 R-HSA-8854518	(1/72)	0.303401	0.438717	2.82103	3.36463	NEK2
Reactome_2022	benign_fat	distant_mets	Base Excision Repair R-HSA-73884	(1/72)	0.303401	0.438717	2.82103	3.36463	RFC3
Reactome_2022	benign_fat	distant_mets	RHOC GTPase Cycle R-HSA-9013106	(1/73)	0.306897	0.438717	2.78171	3.28587	CAVIN1
Reactome_2022	benign_fat	distant_mets	APC:Cdc20 Mediated Degradation Of Cell Cycle Proteins Before Cycle Checkpoint Satisfied R-HSA-179419	(1/73)	0.306897	0.438717	2.78171	3.28587	NEK2
Reactome_2022	benign_fat	distant_mets	Extra-nuclear Estrogen Signaling R-HSA-9009391	(1/73)	0.306897	0.438717	2.78171	3.28587	AKT3
Reactome_2022	benign_fat	distant_mets	Cellular Response To Chemical Stress R-HSA-9711123	(2/182)	0.230932	0.368731	2.23583	3.2769	GSTP1;AKT3
Reactome_2022	benign_fat	distant_mets	G2/M Transition R-HSA-69275	(2/182)	0.230932	0.368731	2.23583	3.2769	NEK2;PPP1R12B
Reactome_2022	benign_fat	distant_mets	RHOG GTPase Cycle R-HSA-9013408	(1/74)	0.310375	0.439509	2.74346	3.20978	ITGB1
Reactome_2022	benign_fat	distant_mets	Cell Death Signaling Via NRAGE, NRIF And NADE R-HSA-204998	(1/74)	0.310375	0.439509	2.74346	3.20978	ECT2
Reactome_2022	benign_fat	distant_mets	Mitotic G2-G2/M Phases R-HSA-453274	(2/184)	0.234621	0.372845	2.21103	3.20552	NEK2;PPP1R12B
Reactome_2022	benign_fat	distant_mets	APC/C:Cdc20 Mediated Degradation Of Mitotic Proteins R-HSA-176409	(1/75)	0.313836	0.442794	2.70625	3.13623	NEK2
Reactome_2022	benign_fat	distant_mets	Cilium Assembly R-HSA-5617833	(2/186)	0.238313	0.372845	2.18678	3.13621	CCT2;NEK2
Reactome_2022	benign_fat	distant_mets	Mitotic Prometaphase R-HSA-68877	(2/186)	0.238313	0.372845	2.18678	3.13621	NEK2;SPC24
Reactome_2022	benign_fat	distant_mets	Activation Of APC/C And APC/C:Cdc20 Mediated Degradation Of Mitotic Proteins R-HSA-176814	(1/76)	0.31728	0.446031	2.67003	3.06512	NEK2
Reactome_2022	benign_fat	distant_mets	Transcription-Coupled Nucleotide Excision Repair (TC-NER) R-HSA-6781827	(1/77)	0.320707	0.447605	2.63477	2.99634	RFC3
Reactome_2022	benign_fat	distant_mets	G2/M DNA Damage Checkpoint R-HSA-69473	(1/77)	0.320707	0.447605	2.63477	2.99634	RFC3
Reactome_2022	benign_fat	distant_mets	COPI-dependent Golgi-to-ER Retrograde Traffic R-HSA-6811434	(1/78)	0.324116	0.448742	2.60042	2.92977	KIF22
Reactome_2022	benign_fat	distant_mets	Oncogenic MAPK Signaling R-HSA-6802957	(1/78)	0.324116	0.448742	2.60042	2.92977	FN1
Reactome_2022	benign_fat	distant_mets	RNA Polymerase I Transcription R-HSA-73864	(1/79)	0.327509	0.448742	2.56695	2.86534	CAVIN1
Reactome_2022	benign_fat	distant_mets	Amyloid Fiber Formation R-HSA-977225	(1/79)	0.327509	0.448742	2.56695	2.86534	TGFBI
Reactome_2022	benign_fat	distant_mets	Recruitment Of NuMA To Mitotic Centrosomes R-HSA-380320	(1/80)	0.330885	0.448742	2.53433	2.80293	NEK2
Reactome_2022	benign_fat	distant_mets	Processing Of DNA Double-Strand Break Ends R-HSA-5693607	(1/80)	0.330885	0.448742	2.53433	2.80293	RFC3
Reactome_2022	benign_fat	distant_mets	Signaling By NOTCH4 R-HSA-9013694	(1/81)	0.334244	0.448742	2.50253	2.74248	ACTA2
Reactome_2022	benign_fat	distant_mets	Centrosome Maturation R-HSA-380287	(1/81)	0.334244	0.448742	2.50253	2.74248	NEK2
Reactome_2022	benign_fat	distant_mets	TP53 Regulates Metabolic Genes R-HSA-5628897	(1/81)	0.334244	0.448742	2.50253	2.74248	AKT3
Reactome_2022	benign_fat	distant_mets	Senescence-Associated Secretory Phenotype (SASP) R-HSA-2559582	(1/81)	0.334244	0.448742	2.50253	2.74248	IGFBP7
Reactome_2022	benign_fat	distant_mets	Cyclin E Associated Events During G1/S Transition R-HSA-69202	(1/82)	0.337586	0.450114	2.47151	2.6839	AKT3
Reactome_2022	benign_fat	distant_mets	Global Genome Nucleotide Excision Repair (GG-NER) R-HSA-5696399	(1/82)	0.337586	0.450114	2.47151	2.6839	RFC3
Reactome_2022	benign_fat	distant_mets	Antiviral Mechanism By IFN-stimulated Genes R-HSA-1169410	(1/83)	0.340912	0.452992	2.44124	2.6271	FLNA
Reactome_2022	benign_fat	distant_mets	Cyclin A:Cdk2-associated Events At S Phase Entry R-HSA-69656	(1/84)	0.344221	0.455828	2.41171	2.57202	AKT3
Reactome_2022	benign_fat	distant_mets	Keratinization R-HSA-6805567	(2/208)	0.279052	0.421293	1.95106	2.49025	PERP;PRSS8
Reactome_2022	benign_fat	distant_mets	APC/C-mediated Degradation Of Cell Cycle Proteins R-HSA-174143	(1/87)	0.35405	0.465666	2.32723	2.4164	NEK2
Reactome_2022	benign_fat	distant_mets	RAC2 GTPase Cycle R-HSA-9013404	(1/87)	0.35405	0.465666	2.32723	2.4164	ITGB1
Reactome_2022	benign_fat	distant_mets	Regulation Of mRNA Stability By Proteins That Bind AU-rich Elements R-HSA-450531	(1/88)	0.357294	0.46577	2.30036	2.36752	HSPB1
Reactome_2022	benign_fat	distant_mets	RAB GEFs Exchange GTP For GDP On RABs R-HSA-8876198	(1/89)	0.360521	0.46577	2.2741	2.32005	AKT3
Reactome_2022	benign_fat	distant_mets	Sphingolipid Metabolism R-HSA-428157	(1/89)	0.360521	0.46577	2.2741	2.32005	CERS6
Reactome_2022	benign_fat	distant_mets	Unfolded Protein Response (UPR) R-HSA-381119	(1/89)	0.360521	0.46577	2.2741	2.32005	HDGF
Reactome_2022	benign_fat	distant_mets	Transcriptional Regulation By TP53 R-HSA-3700989	(3/354)	0.260633	0.40289	1.72253	2.31619	RFC3;PERP;AKT3
Reactome_2022	benign_fat	distant_mets	MAPK6/MAPK4 Signaling R-HSA-5687128	(1/90)	0.363733	0.46577	2.24844	2.27393	HSPB1
Reactome_2022	benign_fat	distant_mets	Chaperonin-mediated Protein Folding R-HSA-390466	(1/90)	0.363733	0.46577	2.24844	2.27393	CCT2
Reactome_2022	benign_fat	distant_mets	Regulation Of TP53 Activity Thru Phosphorylation R-HSA-6804756	(1/90)	0.363733	0.46577	2.24844	2.27393	RFC3
Reactome_2022	benign_fat	distant_mets	Biological Oxidations R-HSA-211859	(2/218)	0.297557	0.435669	1.85979	2.25434	AHCY;GSTP1
Reactome_2022	benign_fat	distant_mets	Telomere Maintenance R-HSA-157579	(1/92)	0.370109	0.470388	2.1988	2.18552	RFC3
Reactome_2022	benign_fat	distant_mets	Post-translational Modification: Synthesis Of GPI-anchored Proteins R-HSA-163125	(1/92)	0.370109	0.470388	2.1988	2.18552	THY1
Reactome_2022	benign_fat	distant_mets	Unattached Kinetochores Signal Amplification Via A MAD2 Inhibitory Signal R-HSA-141444	(1/93)	0.373273	0.471758	2.17479	2.14314	SPC24
Reactome_2022	benign_fat	distant_mets	Drug ADME R-HSA-9748784	(1/95)	0.379554	0.475173	2.1283	2.06182	GSTP1
Reactome_2022	benign_fat	distant_mets	P75 NTR Receptor-Mediated Signaling R-HSA-193704	(1/95)	0.379554	0.475173	2.1283	2.06182	ECT2
Reactome_2022	benign_fat	distant_mets	Protein Folding R-HSA-391251	(1/96)	0.382671	0.475173	2.10579	2.02279	CCT2
Reactome_2022	benign_fat	distant_mets	HCMV Early Events R-HSA-9609690	(1/96)	0.382671	0.475173	2.10579	2.02279	ITGB1
Reactome_2022	benign_fat	distant_mets	Potential Therapeutics For SARS R-HSA-9679191	(1/97)	0.385772	0.475173	2.08375	1.98479	ITGB1
Reactome_2022	benign_fat	distant_mets	EML4 And NUDC In Mitotic Spindle Formation R-HSA-9648025	(1/97)	0.385772	0.475173	2.08375	1.98479	SPC24
Reactome_2022	benign_fat	distant_mets	Anchoring Of Basal Body To Plasma Membrane R-HSA-5620912	(1/97)	0.385772	0.475173	2.08375	1.98479	NEK2
Reactome_2022	benign_fat	distant_mets	Neddylation R-HSA-8951664	(2/237)	0.332499	0.448742	1.70777	1.88046	ZBTB16;FBXO32
Reactome_2022	benign_fat	distant_mets	KEAP1-NFE2L2 Pathway R-HSA-9755511	(1/100)	0.394984	0.484234	2.0203	1.87668	AKT3
Reactome_2022	benign_fat	distant_mets	Cytokine Signaling In Immune System R-HSA-1280215	(5/702)	0.274498	0.418129	1.45005	1.87464	ITGB1;AKT3;FN1;FLNA;MSN
Reactome_2022	benign_fat	distant_mets	MHC Class II Antigen Presentation R-HSA-2132295	(1/104)	0.407055	0.493554	1.94145	1.74499	KIF22
Reactome_2022	benign_fat	distant_mets	Transport Of Inorganic Cations/Anions And Amino Acids/Oligopeptides R-HSA-425393	(1/104)	0.407055	0.493554	1.94145	1.74499	SLC12A2
Reactome_2022	benign_fat	distant_mets	PI3K/AKT Signaling In Cancer R-HSA-2219528	(1/105)	0.410035	0.495619	1.92269	1.7141	AKT3
Reactome_2022	benign_fat	distant_mets	Resolution Of Sister Chromatid Cohesion R-HSA-2500257	(1/106)	0.413001	0.497653	1.90428	1.68397	SPC24
Reactome_2022	benign_fat	distant_mets	O-linked Glycosylation R-HSA-5173105	(1/107)	0.415951	0.499657	1.88622	1.65457	SPON2
Reactome_2022	benign_fat	distant_mets	Adaptive Immune System R-HSA-1280218	(5/733)	0.30461	0.438717	1.38606	1.64764	ITGB1;ZBTB16;AKT3;KIF22;FBXO32
Reactome_2022	benign_fat	distant_mets	Cellular Responses To Stimuli R-HSA-8953897	(5/736)	0.307554	0.438717	1.38016	1.62735	CSRP1;GSTP1;AKT3;IGFBP7;HDGF
Reactome_2022	benign_fat	distant_mets	Nucleotide Excision Repair R-HSA-5696398	(1/108)	0.418887	0.50163	1.8685	1.62588	RFC3
Reactome_2022	benign_fat	distant_mets	Mitotic Spindle Checkpoint R-HSA-69618	(1/110)	0.424715	0.507045	1.83403	1.57054	SPC24
Reactome_2022	benign_fat	distant_mets	Golgi-to-ER Retrograde Transport R-HSA-8856688	(1/112)	0.430486	0.512357	1.8008	1.51779	KIF22
Reactome_2022	benign_fat	distant_mets	Negative Regulation Of PI3K/AKT Network R-HSA-199418	(1/113)	0.433349	0.514188	1.78463	1.49233	AKT3
Reactome_2022	benign_fat	distant_mets	Diseases Of Signal Transduction By Growth Factor Receptors And Second Messengers R-HSA-5663202	(3/424)	0.356171	0.46577	1.43098	1.47726	AKT3;FN1;MSN
Reactome_2022	benign_fat	distant_mets	Selenoamino Acid Metabolism R-HSA-2408522	(1/114)	0.436199	0.514423	1.76875	1.46746	AHCY
Reactome_2022	benign_fat	distant_mets	HDR Thru Homologous Recombination (HRR) Or Single Strand Annealing (SSA) R-HSA-5693567	(1/114)	0.436199	0.514423	1.76875	1.46746	RFC3
Reactome_2022	benign_fat	distant_mets	Chromosome Maintenance R-HSA-73886	(1/118)	0.447455	0.524509	1.70793	1.37349	RFC3
Reactome_2022	benign_fat	distant_mets	Homology Directed Repair R-HSA-5693538	(1/119)	0.450234	0.526177	1.69337	1.35129	RFC3
Reactome_2022	benign_fat	distant_mets	Organelle Biogenesis And Maintenance R-HSA-1852241	(2/275)	0.400723	0.488933	1.46722	1.34175	CCT2;NEK2
Reactome_2022	benign_fat	distant_mets	Glycosaminoglycan Metabolism R-HSA-1630316	(1/120)	0.452999	0.527819	1.67906	1.32959	PRELP
Reactome_2022	benign_fat	distant_mets	HCMV Infection R-HSA-9609646	(1/121)	0.455751	0.527855	1.66498	1.30836	ITGB1
Reactome_2022	benign_fat	distant_mets	Sensory Perception R-HSA-9709957	(4/616)	0.370976	0.470388	1.31318	1.30217	KCNMB1;KCNMA1;ATP2B4;MSN
Reactome_2022	benign_fat	distant_mets	Rab Regulation Of Trafficking R-HSA-9007101	(1/122)	0.458489	0.529445	1.65114	1.28759	AKT3
Reactome_2022	benign_fat	distant_mets	Immunoregulatory Interactions Between A Lymphoid And A non-Lymphoid Cell R-HSA-198933	(1/123)	0.461213	0.53101	1.63752	1.26727	ITGB1
Reactome_2022	benign_fat	distant_mets	Signaling By Interleukins R-HSA-449147	(3/453)	0.395624	0.484234	1.33677	1.23957	ITGB1;FN1;MSN
Reactome_2022	benign_fat	distant_mets	Generic Transcription Pathway R-HSA-212436	(7/1190)	0.385319	0.475173	1.19088	1.13572	RFC3;PERP;SERPINE1;AKT3;ITGA5;FBXO32;MYL9
Reactome_2022	benign_fat	distant_mets	Factors Involved In Megakaryocyte Development And Platelet Production R-HSA-983231	(1/136)	0.495416	0.562051	1.47886	1.03869	KIF22
Reactome_2022	benign_fat	distant_mets	Antigen Processing: Ubiquitination And Proteasome Degradation R-HSA-983168	(2/307)	0.455621	0.527855	1.31114	1.03068	ZBTB16;FBXO32
Reactome_2022	benign_fat	distant_mets	PTEN Regulation R-HSA-6807070	(1/139)	0.502999	0.567336	1.44649	0.993983	AKT3
Reactome_2022	benign_fat	distant_mets	Death Receptor Signaling R-HSA-73887	(1/139)	0.502999	0.567336	1.44649	0.993983	ECT2
Reactome_2022	benign_fat	distant_mets	MAPK Family Signaling Cascades R-HSA-5683057	(2/318)	0.473835	0.542325	1.26479	0.944665	FN1;HSPB1
Reactome_2022	benign_fat	distant_mets	Gene Expression (Transcription) R-HSA-74160	(8/1449)	0.439131	0.516311	1.1139	0.916693	RFC3;CAVIN1;PERP;SERPINE1;AKT3;ITGA5;FBXO32;MYL9
Reactome_2022	benign_fat	distant_mets	DNA Double-Strand Break Repair R-HSA-5693532	(1/149)	0.527469	0.588097	1.34808	0.862318	RFC3
Reactome_2022	benign_fat	distant_mets	CDC42 GTPase Cycle R-HSA-9013148	(1/149)	0.527469	0.588097	1.34808	0.862318	ECT2
Reactome_2022	benign_fat	distant_mets	Transport Of Small Molecules R-HSA-382551	(4/706)	0.47214	0.541983	1.13948	0.855159	SLC12A2;PLN;ATP8B1;ATP2B4
Reactome_2022	benign_fat	distant_mets	Cellular Responses To Stress R-HSA-2262752	(4/722)	0.489594	0.557075	1.11316	0.794996	GSTP1;AKT3;IGFBP7;HDGF
Reactome_2022	benign_fat	distant_mets	RNA Polymerase II Transcription R-HSA-73857	(7/1312)	0.486072	0.554694	1.07251	0.773706	RFC3;PERP;SERPINE1;AKT3;ITGA5;FBXO32;MYL9
Reactome_2022	benign_fat	distant_mets	Disease R-HSA-1643685	(9/1736)	0.505907	0.568962	1.04072	0.709151	ITGB1;SPON2;RFC3;AHCY;AKT3;FN1;MSN;PRELP;ANTXR1
Reactome_2022	benign_fat	distant_mets	Cellular Senescence R-HSA-2559583	(1/165)	0.564163	0.621861	1.21557	0.695808	IGFBP7
Reactome_2022	benign_fat	distant_mets	Immune System R-HSA-168256	(10/1943)	0.510848	0.572859	1.03276	0.69369	ITGB1;CCT2;ZBTB16;GSTP1;AKT3;FN1;FLNA;MSN;KIF22;FBXO32
Reactome_2022	benign_fat	distant_mets	Metabolism Of Amino Acids And Derivatives R-HSA-71291	(2/364)	0.545906	0.605176	1.10148	0.666733	AHCY;PCBD1
Reactome_2022	benign_fat	distant_mets	Separation Of Sister Chromatids R-HSA-2467813	(1/170)	0.57504	0.628494	1.17931	0.65253	SPC24
Reactome_2022	benign_fat	distant_mets	SARS-CoV Infections R-HSA-9679506	(2/369)	0.553321	0.611649	1.08619	0.642827	ITGB1;AKT3
Reactome_2022	benign_fat	distant_mets	Post-translational Protein Modification R-HSA-597592	(7/1383)	0.542839	0.6035	1.01328	0.619058	SPON2;ZBTB16;FN1;SPARCL1;IGFBP7;THY1;FBXO32
Reactome_2022	benign_fat	distant_mets	Class I MHC Mediated Antigen Processing And Presentation R-HSA-983169	(2/378)	0.566456	0.62262	1.0597	0.60229	ZBTB16;FBXO32
Reactome_2022	benign_fat	distant_mets	M Phase R-HSA-68886	(2/380)	0.569337	0.624019	1.05399	0.593694	NEK2;SPC24
Reactome_2022	benign_fat	distant_mets	Apoptosis R-HSA-109581	(1/178)	0.591887	0.643284	1.12555	0.590282	AKT3
Reactome_2022	benign_fat	distant_mets	Intra-Golgi And Retrograde Golgi-to-ER Traffic R-HSA-6811442	(1/181)	0.598033	0.648148	1.10662	0.568924	KIF22
Reactome_2022	benign_fat	distant_mets	Neuronal System R-HSA-112316	(2/386)	0.5779	0.629846	1.0372	0.568755	KCNMB1;KCNMA1
Reactome_2022	benign_fat	distant_mets	ESR-mediated Signaling R-HSA-8939211	(1/188)	0.61202	0.659621	1.06482	0.522817	AKT3
Reactome_2022	benign_fat	distant_mets	SARS-CoV-2-host Interactions R-HSA-9705683	(1/196)	0.627415	0.672478	1.02072	0.475806	AKT3
Reactome_2022	benign_fat	distant_mets	Peptide Ligand-Binding Receptors R-HSA-375276	(1/196)	0.627415	0.672478	1.02072	0.475806	F2RL1
Reactome_2022	benign_fat	distant_mets	Metabolism Of Proteins R-HSA-392499	(9/1890)	0.611443	0.659621	0.947421	0.466068	SPON2;CCT2;ZBTB16;FN1;SPARCL1;IGFBP7;TGFBI;THY1;FBXO32
Reactome_2022	benign_fat	distant_mets	Interferon Signaling R-HSA-913531	(1/200)	0.634884	0.678609	1	0.454313	FLNA
Reactome_2022	benign_fat	distant_mets	Signaling By NOTCH R-HSA-157118	(1/203)	0.640388	0.682612	0.984998	0.438995	ACTA2
Reactome_2022	benign_fat	distant_mets	Transcriptional Regulation By RUNX1 R-HSA-8878171	(1/204)	0.642205	0.682672	0.980097	0.434034	MYL9
Reactome_2022	benign_fat	distant_mets	Programmed Cell Death R-HSA-5357801	(1/208)	0.64938	0.688414	0.960962	0.414883	AKT3
Reactome_2022	benign_fat	distant_mets	G Alpha (Q) Signaling Events R-HSA-416476	(1/212)	0.656413	0.693974	0.942553	0.396782	F2RL1
Reactome_2022	benign_fat	distant_mets	Neutrophil Degranulation R-HSA-6798695	(2/468)	0.682587	0.719685	0.851099	0.325005	CCT2;GSTP1
Reactome_2022	benign_fat	distant_mets	Mitotic Anaphase R-HSA-68882	(1/232)	0.689537	0.724729	0.860073	0.319718	SPC24
Reactome_2022	benign_fat	distant_mets	Mitotic Metaphase And Anaphase R-HSA-2555396	(1/233)	0.691108	0.724729	0.856322	0.316376	SPC24
Reactome_2022	benign_fat	distant_mets	SLC-mediated Transmembrane Transport R-HSA-425407	(1/247)	0.712287	0.744925	0.807013	0.273799	SLC12A2
Reactome_2022	benign_fat	distant_mets	Signaling By Nuclear Receptors R-HSA-9006931	(1/260)	0.730663	0.762089	0.766	0.240373	AKT3
Reactome_2022	benign_fat	distant_mets	PIP3 Activates AKT Signaling R-HSA-1257604	(1/268)	0.741388	0.771203	0.742746	0.222252	AKT3
Reactome_2022	benign_fat	distant_mets	RAF/MAP Kinase Cascade R-HSA-5673001	(1/271)	0.745301	0.773199	0.734381	0.215884	FN1
Reactome_2022	benign_fat	distant_mets	MAPK1/MAPK3 Signaling R-HSA-5684996	(1/277)	0.75295	0.779052	0.718196	0.203793	FN1
Reactome_2022	benign_fat	distant_mets	SARS-CoV-2 Infection R-HSA-9694516	(1/283)	0.760372	0.784639	0.702701	0.192503	AKT3
Reactome_2022	benign_fat	distant_mets	Metabolism Of Carbohydrates R-HSA-71387	(1/285)	0.762796	0.785053	0.697681	0.188907	PRELP
Reactome_2022	benign_fat	distant_mets	Intracellular Signaling By Second Messengers R-HSA-9006925	(1/306)	0.786833	0.807649	0.648949	0.155579	AKT3
Reactome_2022	benign_fat	distant_mets	DNA Repair R-HSA-73894	(1/310)	0.79113	0.809917	0.640417	0.150045	RFC3
Reactome_2022	benign_fat	distant_mets	Membrane Trafficking R-HSA-199991	(2/599)	0.805366	0.822321	0.659864	0.142833	AKT3;KIF22
Reactome_2022	benign_fat	distant_mets	Class A/1 (Rhodopsin-like Receptors) R-HSA-373076	(1/327)	0.808456	0.823309	0.606494	0.128959	F2RL1
Reactome_2022	benign_fat	distant_mets	Vesicle-mediated Transport R-HSA-5653656	(2/637)	0.832172	0.845243	0.619155	0.113749	AKT3;KIF22
Reactome_2022	benign_fat	distant_mets	Infectious Disease R-HSA-5663205	(3/961)	0.865036	0.876329	0.611519	0.0886602	ITGB1;AKT3;ANTXR1
Reactome_2022	benign_fat	distant_mets	GPCR Ligand Binding R-HSA-500792	(1/458)	0.901965	0.911361	0.429746	0.0443409	F2RL1
Reactome_2022	benign_fat	distant_mets	Metabolism R-HSA-1430728	(6/2049)	0.951016	0.958426	0.557909	0.0280207	CERS6;AHCY;DDAH1;GSTP1;PRELP;PCBD1
Reactome_2022	benign_fat	distant_mets	Innate Immune System R-HSA-168249	(2/1035)	0.968493	0.970995	0.37274	0.011933	CCT2;GSTP1
Reactome_2022	benign_fat	distant_mets	Metabolism Of RNA R-HSA-8953854	(1/666)	0.966466	0.970995	0.29217	0.00996557	HSPB1
Reactome_2022	benign_fat	distant_mets	Metabolism Of Lipids R-HSA-556833	(1/732)	0.976199	0.976199	0.264879	0.00638074	CERS6
Reactome_2022	benign_muscularis	no_met > distant_mets	Classical Antibody-Mediated Complement Activation R-HSA-173623	(2/6)	0.000366432	0.0606588	101.51	803.118	C1S;C1R
Reactome_2022	benign_muscularis	no_met > distant_mets	Creation Of C4 And C2 Activators R-HSA-166786	(2/14)	0.00216577	0.0789301	33.8231	207.504	C1S;C1R
Reactome_2022	benign_muscularis	no_met > distant_mets	GRB7 Events In ERBB2 Signaling R-HSA-1306955	(1/5)	0.0247535	0.246035	50.2424	185.836	ERBB3
Reactome_2022	benign_muscularis	no_met > distant_mets	HDL Clearance R-HSA-8964011	(1/5)	0.0247535	0.246035	50.2424	185.836	AMN
Reactome_2022	benign_muscularis	no_met > distant_mets	Alpha-oxidation Of Phytanate R-HSA-389599	(1/6)	0.029631	0.258307	40.1919	141.433	SLC27A2
Reactome_2022	benign_muscularis	no_met > distant_mets	Impaired BRCA2 Binding To RAD51 R-HSA-9709570	(3/35)	0.000706716	0.0606588	19.2023	139.311	RFC3;RAD51;DNA2
Reactome_2022	benign_muscularis	no_met > distant_mets	HDR Thru Single Strand Annealing (SSA) R-HSA-5685938	(3/37)	0.000832937	0.0606588	18.071	128.133	RFC3;RAD51;DNA2
Reactome_2022	benign_muscularis	no_met > distant_mets	Fatty acyl-CoA Biosynthesis R-HSA-75105	(3/37)	0.000832937	0.0606588	18.071	128.133	SCD;HACD3;SLC27A2
Reactome_2022	benign_muscularis	no_met > distant_mets	Lagging Strand Synthesis R-HSA-69186	(2/20)	0.0044345	0.106827	22.542	122.14	RFC3;DNA2
Reactome_2022	benign_muscularis	no_met > distant_mets	Presynaptic Phase Of Homologous DNA Pairing And Strand Exchange R-HSA-5693616	(3/40)	0.0010477	0.0606588	16.6032	113.917	RFC3;RAD51;DNA2
Reactome_2022	benign_muscularis	no_met > distant_mets	Initial Triggering Of Complement R-HSA-166663	(2/21)	0.00488539	0.106827	21.3545	113.638	C1S;C1R
Reactome_2022	benign_muscularis	no_met > distant_mets	Phosphate Bond Hydrolysis By NUDT Proteins R-HSA-2393930	(1/7)	0.0344842	0.262494	33.4916	112.775	NUDT15
Reactome_2022	benign_muscularis	no_met > distant_mets	Vitamin C (Ascorbate) Metabolism R-HSA-196836	(1/7)	0.0344842	0.262494	33.4916	112.775	GSTO2
Reactome_2022	benign_muscularis	no_met > distant_mets	Defective Homologous Recombination Repair (HRR) Due To BRCA2 Loss Of Function R-HSA-9701190	(3/41)	0.00112633	0.0606588	16.1655	109.744	RFC3;RAD51;DNA2
Reactome_2022	benign_muscularis	no_met > distant_mets	Homologous DNA Pairing And Strand Exchange R-HSA-5693579	(3/43)	0.00129455	0.0606588	15.3557	102.109	RFC3;RAD51;DNA2
Reactome_2022	benign_muscularis	no_met > distant_mets	Impaired BRCA2 Binding To PALB2 R-HSA-9709603	(2/24)	0.00635855	0.13035	18.4397	93.2672	RAD51;DNA2
Reactome_2022	benign_muscularis	no_met > distant_mets	Ubiquinol Biosynthesis R-HSA-2142789	(1/8)	0.0393135	0.268642	28.7056	92.8968	PDSS1
Reactome_2022	benign_muscularis	no_met > distant_mets	Coenzyme A Biosynthesis R-HSA-196783	(1/8)	0.0393135	0.268642	28.7056	92.8968	PANK1
Reactome_2022	benign_muscularis	no_met > distant_mets	Defective HDR Thru Homologous Recombination (HRR) Due To BRCA1 Loss-Of-Function R-HSA-9701192	(2/25)	0.00688907	0.132919	17.6371	87.7942	RAD51;DNA2
Reactome_2022	benign_muscularis	no_met > distant_mets	Diseases Of DNA Repair R-HSA-9675135	(3/51)	0.0021223	0.0789301	12.7912	78.7333	RFC3;RAD51;DNA2
Reactome_2022	benign_muscularis	no_met > distant_mets	NR1H2 And NR1H3 Regulate Gene Expression Linked To Lipogenesis R-HSA-9029558	(1/9)	0.0441188	0.271853	25.1162	78.3842	SCD
Reactome_2022	benign_muscularis	no_met > distant_mets	Phase 3 - Rapid Repolarisation R-HSA-5576890	(1/9)	0.0441188	0.271853	25.1162	78.3842	KCNE3
Reactome_2022	benign_muscularis	no_met > distant_mets	POU5F1 (OCT4), SOX2, NANOG Repress Genes Related To Differentiation R-HSA-2892245	(1/9)	0.0441188	0.271853	25.1162	78.3842	CDX2
Reactome_2022	benign_muscularis	no_met > distant_mets	Resolution Of D-loop Structures Thru Synthesis-Dependent Strand Annealing (SDSA) R-HSA-5693554	(2/27)	0.00800811	0.145925	16.2245	78.3205	RAD51;DNA2
Reactome_2022	benign_muscularis	no_met > distant_mets	Uptake Of Dietary Cobalamins Into Enterocytes R-HSA-9758881	(1/10)	0.0489004	0.271853	22.3244	67.3742	AMN
Reactome_2022	benign_muscularis	no_met > distant_mets	Urea Cycle R-HSA-70635	(1/10)	0.0489004	0.271853	22.3244	67.3742	ASS1
Reactome_2022	benign_muscularis	no_met > distant_mets	Zinc Influx Into Cells By SLC39 Gene Family R-HSA-442380	(1/10)	0.0489004	0.271853	22.3244	67.3742	SLC39A5
Reactome_2022	benign_muscularis	no_met > distant_mets	Condensation Of Prometaphase Chromosomes R-HSA-2514853	(1/10)	0.0489004	0.271853	22.3244	67.3742	NCAPD2
Reactome_2022	benign_muscularis	no_met > distant_mets	HuR (ELAVL1) Binds And Stabilizes mRNA R-HSA-450520	(1/10)	0.0489004	0.271853	22.3244	67.3742	GPRC5A
Reactome_2022	benign_muscularis	no_met > distant_mets	DNA Strand Elongation R-HSA-69190	(2/31)	0.0104725	0.176145	13.9838	63.7523	RFC3;DNA2
Reactome_2022	benign_muscularis	no_met > distant_mets	Telomere C-strand (Lagging Strand) Synthesis R-HSA-174417	(2/33)	0.0118146	0.176145	13.0803	58.0559	RFC3;DNA2
Reactome_2022	benign_muscularis	no_met > distant_mets	Resolution Of D-loop Structures Thru Holliday Junction Intermediates R-HSA-5693568	(2/33)	0.0118146	0.176145	13.0803	58.0559	RAD51;DNA2
Reactome_2022	benign_muscularis	no_met > distant_mets	Resolution Of D-Loop Structures R-HSA-5693537	(2/34)	0.0125125	0.178439	12.6709	55.5117	RAD51;DNA2
Reactome_2022	benign_muscularis	no_met > distant_mets	Integrin Cell Surface Interactions R-HSA-216083	(3/66)	0.00441815	0.106827	9.73834	52.8016	COL4A2;THBS1;FBN1
Reactome_2022	benign_muscularis	no_met > distant_mets	Caspase-mediated Cleavage Of Cytoskeletal Proteins R-HSA-264870	(1/12)	0.0583926	0.28342	18.2635	51.8788	VIM
Reactome_2022	benign_muscularis	no_met > distant_mets	HDR Thru Homologous Recombination (HRR) R-HSA-5685942	(3/67)	0.00460865	0.106827	9.5857	51.5693	RFC3;RAD51;DNA2
Reactome_2022	benign_muscularis	no_met > distant_mets	Glutathione Conjugation R-HSA-156590	(2/36)	0.0139609	0.190799	11.9244	50.9349	GSTO2;MGST1
Reactome_2022	benign_muscularis	no_met > distant_mets	ERBB2 Activates PTK6 Signaling R-HSA-8847993	(1/13)	0.0631034	0.28342	16.7407	46.2543	ERBB3
Reactome_2022	benign_muscularis	no_met > distant_mets	Transcriptional Regulation Of Testis Differentiation R-HSA-9690406	(1/13)	0.0631034	0.28342	16.7407	46.2543	PTGDS
Reactome_2022	benign_muscularis	no_met > distant_mets	Defects In Cobalamin (B12) Metabolism R-HSA-3296469	(1/13)	0.0631034	0.28342	16.7407	46.2543	AMN
Reactome_2022	benign_muscularis	no_met > distant_mets	Downregulation Of ERBB2:ERBB3 Signaling R-HSA-1358803	(1/13)	0.0631034	0.28342	16.7407	46.2543	ERBB3
Reactome_2022	benign_muscularis	no_met > distant_mets	Synthesis Of Bile Acids And Bile Salts Via 24-Hydroxycholesterol R-HSA-193775	(1/14)	0.0677909	0.28342	15.4522	41.587	SLC27A2
Reactome_2022	benign_muscularis	no_met > distant_mets	Removal Of Flap Intermediate R-HSA-69166	(1/14)	0.0677909	0.28342	15.4522	41.587	DNA2
Reactome_2022	benign_muscularis	no_met > distant_mets	Leading Strand Synthesis R-HSA-69109	(1/14)	0.0677909	0.28342	15.4522	41.587	RFC3
Reactome_2022	benign_muscularis	no_met > distant_mets	Kinesins R-HSA-983189	(2/42)	0.0187141	0.227341	10.1327	40.3126	KIF12;KIF20B
Reactome_2022	benign_muscularis	no_met > distant_mets	Metabolism Of Water-Soluble Vitamins And Cofactors R-HSA-196849	(4/122)	0.00329262	0.09818	6.98517	39.9277	AMN;GSTO2;PANK1;SHMT2
Reactome_2022	benign_muscularis	no_met > distant_mets	Processive Synthesis On Lagging Strand R-HSA-69183	(1/15)	0.0724552	0.28342	14.3478	37.6598	DNA2
Reactome_2022	benign_muscularis	no_met > distant_mets	ERBB2 Regulates Cell Motility R-HSA-6785631	(1/15)	0.0724552	0.28342	14.3478	37.6598	ERBB3
Reactome_2022	benign_muscularis	no_met > distant_mets	Phase 2 - Plateau Phase R-HSA-5576893	(1/15)	0.0724552	0.28342	14.3478	37.6598	KCNE3
Reactome_2022	benign_muscularis	no_met > distant_mets	Synthesis Of Prostaglandins (PG) And Thromboxanes (TX) R-HSA-2162123	(1/15)	0.0724552	0.28342	14.3478	37.6598	PTGDS
Reactome_2022	benign_muscularis	no_met > distant_mets	Regulation Of Complement Cascade R-HSA-977606	(2/45)	0.021311	0.239159	9.4243	36.2697	C1S;C1R
Reactome_2022	benign_muscularis	no_met > distant_mets	Metabolism Of Vitamins And Cofactors R-HSA-196854	(5/186)	0.002433	0.0798023	5.73393	34.5104	AMN;GSTO2;PANK1;SHMT2;PDSS1
Reactome_2022	benign_muscularis	no_met > distant_mets	PI3K Events In ERBB2 Signaling R-HSA-1963642	(1/16)	0.0770964	0.28342	13.3906	34.316	ERBB3
Reactome_2022	benign_muscularis	no_met > distant_mets	Translesion Synthesis By REV1 R-HSA-110312	(1/16)	0.0770964	0.28342	13.3906	34.316	RFC3
Reactome_2022	benign_muscularis	no_met > distant_mets	Polo-like Kinase Mediated Events R-HSA-156711	(1/16)	0.0770964	0.28342	13.3906	34.316	FOXM1
Reactome_2022	benign_muscularis	no_met > distant_mets	Purine Catabolism R-HSA-74259	(1/17)	0.0817146	0.28342	12.553	31.4393	NUDT15
Reactome_2022	benign_muscularis	no_met > distant_mets	Butyrate Response Factor 1 Binds And Destabilizes mRNA R-HSA-450385	(1/17)	0.0817146	0.28342	12.553	31.4393	ZFP36L1
Reactome_2022	benign_muscularis	no_met > distant_mets	Vitamin B5 (Pantothenate) Metabolism R-HSA-199220	(1/17)	0.0817146	0.28342	12.553	31.4393	PANK1
Reactome_2022	benign_muscularis	no_met > distant_mets	Translesion Synthesis By POLI R-HSA-5656121	(1/17)	0.0817146	0.28342	12.553	31.4393	RFC3
Reactome_2022	benign_muscularis	no_met > distant_mets	Translesion Synthesis By POLK R-HSA-5655862	(1/17)	0.0817146	0.28342	12.553	31.4393	RFC3
Reactome_2022	benign_muscularis	no_met > distant_mets	Metabolism Of Folate And Pterines R-HSA-196757	(1/17)	0.0817146	0.28342	12.553	31.4393	SHMT2
Reactome_2022	benign_muscularis	no_met > distant_mets	Zinc Transporters R-HSA-435354	(1/17)	0.0817146	0.28342	12.553	31.4393	SLC39A5
Reactome_2022	benign_muscularis	no_met > distant_mets	Removal Of Flap Intermediate From C-strand R-HSA-174437	(1/17)	0.0817146	0.28342	12.553	31.4393	DNA2
Reactome_2022	benign_muscularis	no_met > distant_mets	Extension Of Telomeres R-HSA-180786	(2/50)	0.025949	0.250331	8.44048	30.8214	RFC3;DNA2
Reactome_2022	benign_muscularis	no_met > distant_mets	Signaling By PDGF R-HSA-186797	(2/52)	0.0279086	0.258307	8.10204	28.9958	COL4A2;THBS1
Reactome_2022	benign_muscularis	no_met > distant_mets	Sensory Processing Of Sound By Outer Hair Cells Of Cochlea R-HSA-9662361	(2/53)	0.0289101	0.258307	7.94278	28.1457	KIF20B;TPRN
Reactome_2022	benign_muscularis	no_met > distant_mets	RHOJ GTPase Cycle R-HSA-9013409	(2/54)	0.0299258	0.258307	7.78964	27.3341	FNBP1;STOM
Reactome_2022	benign_muscularis	no_met > distant_mets	RAS Processing R-HSA-9648002	(1/19)	0.0908825	0.28342	11.1571	26.7569	ABHD17C
Reactome_2022	benign_muscularis	no_met > distant_mets	Translesion Synthesis By POLH R-HSA-110320	(1/19)	0.0908825	0.28342	11.1571	26.7569	RFC3
Reactome_2022	benign_muscularis	no_met > distant_mets	Scavenging By Class A Receptors R-HSA-3000480	(1/19)	0.0908825	0.28342	11.1571	26.7569	COL4A2
Reactome_2022	benign_muscularis	no_met > distant_mets	Metabolism Of Cofactors R-HSA-8978934	(1/19)	0.0908825	0.28342	11.1571	26.7569	PDSS1
Reactome_2022	benign_muscularis	no_met > distant_mets	Aflatoxin Activation And Detoxification R-HSA-5423646	(1/19)	0.0908825	0.28342	11.1571	26.7569	MGST1
Reactome_2022	benign_muscularis	no_met > distant_mets	Processive Synthesis On C-strand Of Telomere R-HSA-174414	(1/19)	0.0908825	0.28342	11.1571	26.7569	DNA2
Reactome_2022	benign_muscularis	no_met > distant_mets	Initiation Of Nuclear Envelope (NE) Reformation R-HSA-2995383	(1/19)	0.0908825	0.28342	11.1571	26.7569	VRK1
Reactome_2022	benign_muscularis	no_met > distant_mets	Complement Cascade R-HSA-166658	(2/55)	0.0309557	0.260345	7.64228	26.5584	C1S;C1R
Reactome_2022	benign_muscularis	no_met > distant_mets	Signaling By ERBB4 R-HSA-1236394	(2/57)	0.0330569	0.262494	7.36364	25.1065	CXCL12;ERBB3
Reactome_2022	benign_muscularis	no_met > distant_mets	Regulation Of FZD By Ubiquitination R-HSA-4641263	(1/20)	0.0954324	0.28342	10.5694	24.831	LGR5
Reactome_2022	benign_muscularis	no_met > distant_mets	Regulation Of Gene Expression In Beta Cells R-HSA-210745	(1/20)	0.0954324	0.28342	10.5694	24.831	HNF1A
Reactome_2022	benign_muscularis	no_met > distant_mets	Syndecan Interactions R-HSA-3000170	(1/20)	0.0954324	0.28342	10.5694	24.831	THBS1
Reactome_2022	benign_muscularis	no_met > distant_mets	RHOQ GTPase Cycle R-HSA-9013406	(2/59)	0.0352126	0.262494	7.10455	23.7743	FNBP1;STOM
Reactome_2022	benign_muscularis	no_met > distant_mets	Signaling By ERBB2 TMD/JMD Mutants R-HSA-9665686	(1/21)	0.0999598	0.28342	10.0404	23.1229	ERBB3
Reactome_2022	benign_muscularis	no_met > distant_mets	Synthesis, Secretion, And Inactivation Of Glucagon-like Peptide-1 (GLP-1) R-HSA-381771	(1/21)	0.0999598	0.28342	10.0404	23.1229	CDX2
Reactome_2022	benign_muscularis	no_met > distant_mets	Azathioprine ADME R-HSA-9748787	(1/21)	0.0999598	0.28342	10.0404	23.1229	NUDT15
Reactome_2022	benign_muscularis	no_met > distant_mets	VxPx Cargo-Targeting To Cilium R-HSA-5620916	(1/21)	0.0999598	0.28342	10.0404	23.1229	RAB3IP
Reactome_2022	benign_muscularis	no_met > distant_mets	SHC1 Events In ERBB2 Signaling R-HSA-1250196	(1/21)	0.0999598	0.28342	10.0404	23.1229	ERBB3
Reactome_2022	benign_muscularis	no_met > distant_mets	Cobalamin (Cbl, Vitamin B12) Transport And Metabolism R-HSA-196741	(1/21)	0.0999598	0.28342	10.0404	23.1229	AMN
Reactome_2022	benign_muscularis	no_met > distant_mets	PCNA-Dependent Long Patch Base Excision Repair R-HSA-5651801	(1/21)	0.0999598	0.28342	10.0404	23.1229	RFC3
Reactome_2022	benign_muscularis	no_met > distant_mets	Defects In Vitamin And Cofactor Metabolism R-HSA-3296482	(1/21)	0.0999598	0.28342	10.0404	23.1229	AMN
Reactome_2022	benign_muscularis	no_met > distant_mets	Fatty Acid Metabolism R-HSA-8978868	(4/173)	0.0111445	0.176145	4.86464	21.8754	SCD;PTGDS;HACD3;SLC27A2
Reactome_2022	benign_muscularis	no_met > distant_mets	HDR Thru Homologous Recombination (HRR) Or Single Strand Annealing (SSA) R-HSA-5693567	(3/114)	0.0195542	0.229064	5.51379	21.6944	RFC3;RAD51;DNA2
Reactome_2022	benign_muscularis	no_met > distant_mets	Digestion R-HSA-8935690	(1/23)	0.108947	0.292554	9.12672	20.2329	GUCY2C
Reactome_2022	benign_muscularis	no_met > distant_mets	RHOBTB1 GTPase Cycle R-HSA-9013422	(1/23)	0.108947	0.292554	9.12672	20.2329	VIM
Reactome_2022	benign_muscularis	no_met > distant_mets	BBSome-mediated Cargo-Targeting To Cilium R-HSA-5620922	(1/23)	0.108947	0.292554	9.12672	20.2329	RAB3IP
Reactome_2022	benign_muscularis	no_met > distant_mets	Miscellaneous Transport And Binding Events R-HSA-5223345	(1/23)	0.108947	0.292554	9.12672	20.2329	ADD3
Reactome_2022	benign_muscularis	no_met > distant_mets	Homology Directed Repair R-HSA-5693538	(3/119)	0.0218743	0.239159	5.2748	20.1626	RFC3;RAD51;DNA2
Reactome_2022	benign_muscularis	no_met > distant_mets	Incretin Synthesis, Secretion, And Inactivation R-HSA-400508	(1/24)	0.113408	0.292554	8.72947	19.002	CDX2
Reactome_2022	benign_muscularis	no_met > distant_mets	Synthesis Of Bile Acids And Bile Salts Via 7Alpha-Hydroxycholesterol R-HSA-193368	(1/24)	0.113408	0.292554	8.72947	19.002	SLC27A2
Reactome_2022	benign_muscularis	no_met > distant_mets	Synthesis Of Very Long-Chain Fatty acyl-CoAs R-HSA-75876	(1/24)	0.113408	0.292554	8.72947	19.002	HACD3
Reactome_2022	benign_muscularis	no_met > distant_mets	Signaling By ERBB2 KD Mutants R-HSA-9664565	(1/24)	0.113408	0.292554	8.72947	19.002	ERBB3
Reactome_2022	benign_muscularis	no_met > distant_mets	RHOB GTPase Cycle R-HSA-9013026	(2/69)	0.0467626	0.271853	6.04112	18.502	ARHGEF25;STOM
Reactome_2022	benign_muscularis	no_met > distant_mets	Polymerase Switching On C-strand Of Telomere R-HSA-174411	(1/25)	0.117846	0.292554	8.36532	17.8882	RFC3
Reactome_2022	benign_muscularis	no_met > distant_mets	Cyclin A/B1/B2 Associated Events During G2/M Transition R-HSA-69273	(1/25)	0.117846	0.292554	8.36532	17.8882	FOXM1
Reactome_2022	benign_muscularis	no_met > distant_mets	Gap-filling DNA Repair Synthesis And Ligation In GG-NER R-HSA-5696397	(1/25)	0.117846	0.292554	8.36532	17.8882	RFC3
Reactome_2022	benign_muscularis	no_met > distant_mets	Resolution Of AP Sites Via Multiple-Nucleotide Patch Replacement Pathway R-HSA-110373	(1/25)	0.117846	0.292554	8.36532	17.8882	RFC3
Reactome_2022	benign_muscularis	no_met > distant_mets	Signaling By ERBB2 In Cancer R-HSA-1227990	(1/25)	0.117846	0.292554	8.36532	17.8882	ERBB3
Reactome_2022	benign_muscularis	no_met > distant_mets	RHOC GTPase Cycle R-HSA-9013106	(2/73)	0.0517203	0.282738	5.69963	16.8817	ARHGEF25;STOM
Reactome_2022	benign_muscularis	no_met > distant_mets	Metal Ion SLC Transporters R-HSA-425410	(1/26)	0.122262	0.294868	8.0303	16.8764	SLC39A5
Reactome_2022	benign_muscularis	no_met > distant_mets	FGFR2 Alternative Splicing R-HSA-6803529	(1/26)	0.122262	0.294868	8.0303	16.8764	HNRNPF
Reactome_2022	benign_muscularis	no_met > distant_mets	Sensory Processing Of Sound R-HSA-9659379	(2/75)	0.0542669	0.28342	5.54291	16.1512	KIF20B;TPRN
Reactome_2022	benign_muscularis	no_met > distant_mets	G2/M DNA Damage Checkpoint R-HSA-69473	(2/77)	0.0568571	0.28342	5.39456	15.4674	RFC3;DNA2
Reactome_2022	benign_muscularis	no_met > distant_mets	COPI-dependent Golgi-to-ER Retrograde Traffic R-HSA-6811434	(2/78)	0.0581682	0.28342	5.32331	15.1417	KIF12;KIF20B
Reactome_2022	benign_muscularis	no_met > distant_mets	Digestion And Absorption R-HSA-8963743	(1/28)	0.131029	0.311432	7.43472	15.1098	GUCY2C
Reactome_2022	benign_muscularis	no_met > distant_mets	Processing Of DNA Double-Strand Break Ends R-HSA-5693607	(2/80)	0.0608217	0.28342	5.18629	14.5206	RFC3;DNA2
Reactome_2022	benign_muscularis	no_met > distant_mets	Peroxisomal Lipid Metabolism R-HSA-390918	(1/29)	0.13538	0.314927	7.16883	14.3353	SLC27A2
Reactome_2022	benign_muscularis	no_met > distant_mets	Uptake And Actions Of Bacterial Toxins R-HSA-5339562	(1/29)	0.13538	0.314927	7.16883	14.3353	GUCY2C
Reactome_2022	benign_muscularis	no_met > distant_mets	Downregulation Of ERBB2 Signaling R-HSA-8863795	(1/29)	0.13538	0.314927	7.16883	14.3353	ERBB3
Reactome_2022	benign_muscularis	no_met > distant_mets	TP53 Regulates Metabolic Genes R-HSA-5628897	(2/81)	0.0621639	0.28342	5.12038	14.2243	PRDX5;COX6A1
Reactome_2022	benign_muscularis	no_met > distant_mets	Transcriptional Regulation Of Pluripotent Stem Cells R-HSA-452723	(1/30)	0.13971	0.31607	6.92128	13.6224	CDX2
Reactome_2022	benign_muscularis	no_met > distant_mets	Recognition Of DNA Damage By PCNA-containing Replication Complex R-HSA-110314	(1/30)	0.13971	0.31607	6.92128	13.6224	RFC3
Reactome_2022	benign_muscularis	no_met > distant_mets	CDC42 GTPase Cycle R-HSA-9013148	(3/149)	0.0388116	0.268642	4.18458	13.5958	FNBP1;ARHGEF25;STOM
Reactome_2022	benign_muscularis	no_met > distant_mets	DNA Double-Strand Break Repair R-HSA-5693532	(3/149)	0.0388116	0.268642	4.18458	13.5958	RFC3;RAD51;DNA2
Reactome_2022	benign_muscularis	no_met > distant_mets	Regulation Of mRNA Stability By Proteins That Bind AU-rich Elements R-HSA-450531	(2/88)	0.0718344	0.28342	4.70195	12.3821	GPRC5A;ZFP36L1
Reactome_2022	benign_muscularis	no_met > distant_mets	Gluconeogenesis R-HSA-70263	(1/32)	0.148304	0.320024	6.4741	12.3558	PCK2
Reactome_2022	benign_muscularis	no_met > distant_mets	Nuclear Signaling By ERBB4 R-HSA-1251985	(1/32)	0.148304	0.320024	6.4741	12.3558	CXCL12
Reactome_2022	benign_muscularis	no_met > distant_mets	Termination Of Translesion DNA Synthesis R-HSA-5656169	(1/32)	0.148304	0.320024	6.4741	12.3558	RFC3
Reactome_2022	benign_muscularis	no_met > distant_mets	Generation Of Second Messenger Molecules R-HSA-202433	(1/32)	0.148304	0.320024	6.4741	12.3558	EVL
Reactome_2022	benign_muscularis	no_met > distant_mets	Regulation Of TP53 Activity Thru Phosphorylation R-HSA-6804756	(2/90)	0.0746819	0.28342	4.59462	11.9208	RFC3;DNA2
Reactome_2022	benign_muscularis	no_met > distant_mets	Oncogene Induced Senescence R-HSA-2559585	(1/33)	0.152569	0.324953	6.27146	11.7912	ETS1
Reactome_2022	benign_muscularis	no_met > distant_mets	Striated Muscle Contraction R-HSA-390522	(1/33)	0.152569	0.324953	6.27146	11.7912	VIM
Reactome_2022	benign_muscularis	no_met > distant_mets	Cell Cycle, Mitotic R-HSA-69278	(7/523)	0.0159601	0.209396	2.82754	11.6994	RFC3;BORA;VRK1;NCAPD2;DNA2;FOXM1;MZT1
Reactome_2022	benign_muscularis	no_met > distant_mets	Telomere Maintenance R-HSA-157579	(2/92)	0.0775653	0.28342	4.49206	11.4846	RFC3;DNA2
Reactome_2022	benign_muscularis	no_met > distant_mets	Detoxification Of Reactive Oxygen Species R-HSA-3299685	(1/34)	0.156813	0.326049	6.08111	11.2665	PRDX5
Reactome_2022	benign_muscularis	no_met > distant_mets	Transcriptional Regulation By E2F6 R-HSA-8953750	(1/34)	0.156813	0.326049	6.08111	11.2665	RAD51
Reactome_2022	benign_muscularis	no_met > distant_mets	Synthesis Of Bile Acids And Bile Salts R-HSA-192105	(1/34)	0.156813	0.326049	6.08111	11.2665	SLC27A2
Reactome_2022	benign_muscularis	no_met > distant_mets	Plasma Lipoprotein Clearance R-HSA-8964043	(1/35)	0.161037	0.326049	5.90196	10.7777	AMN
Reactome_2022	benign_muscularis	no_met > distant_mets	Nucleotide Catabolism R-HSA-8956319	(1/35)	0.161037	0.326049	5.90196	10.7777	NUDT15
Reactome_2022	benign_muscularis	no_met > distant_mets	Gene And Protein Expression By JAK-STAT Signaling After Interleukin-12 Stimulation R-HSA-8950505	(1/35)	0.161037	0.326049	5.90196	10.7777	HNRNPF
Reactome_2022	benign_muscularis	no_met > distant_mets	RHOBTB GTPase Cycle R-HSA-9706574	(1/35)	0.161037	0.326049	5.90196	10.7777	VIM
Reactome_2022	benign_muscularis	no_met > distant_mets	N-glycan Trimming In ER And Calnexin/Calreticulin Cycle R-HSA-532668	(1/35)	0.161037	0.326049	5.90196	10.7777	MLEC
Reactome_2022	benign_muscularis	no_met > distant_mets	RHO GTPase Cycle R-HSA-9012999	(6/441)	0.0233465	0.246035	2.8562	10.7316	FNBP1;ARHGEF25;SHMT2;STOM;VIM;ADD3
Reactome_2022	benign_muscularis	no_met > distant_mets	Cell Cycle R-HSA-1640170	(8/654)	0.0167643	0.211488	2.59174	10.5963	RFC3;BORA;RAD51;VRK1;NCAPD2;DNA2;FOXM1;MZT1
Reactome_2022	benign_muscularis	no_met > distant_mets	Activation Of ATR In Response To Replication Stress R-HSA-176187	(1/36)	0.165239	0.328811	5.73304	10.3216	RFC3
Reactome_2022	benign_muscularis	no_met > distant_mets	RHOH GTPase Cycle R-HSA-9013407	(1/36)	0.165239	0.328811	5.73304	10.3216	STOM
Reactome_2022	benign_muscularis	no_met > distant_mets	Transcriptional Regulation By TP53 R-HSA-3700989	(5/354)	0.0325134	0.262494	2.94842	10.1016	FANCI;PRDX5;RFC3;DNA2;COX6A1
Reactome_2022	benign_muscularis	no_met > distant_mets	Stimuli-sensing Channels R-HSA-2672351	(2/100)	0.0894369	0.28342	4.1237	9.95552	WNK2;STOM
Reactome_2022	benign_muscularis	no_met > distant_mets	Defective B3GALTL Causes PpS R-HSA-5083635	(1/37)	0.16942	0.328815	5.57351	9.89507	THBS1
Reactome_2022	benign_muscularis	no_met > distant_mets	NCAM1 Interactions R-HSA-419037	(1/37)	0.16942	0.328815	5.57351	9.89507	COL4A2
Reactome_2022	benign_muscularis	no_met > distant_mets	O-glycosylation Of TSR Domain-Containing Proteins R-HSA-5173214	(1/38)	0.173581	0.329101	5.4226	9.49559	THBS1
Reactome_2022	benign_muscularis	no_met > distant_mets	Apoptotic Cleavage Of Cellular Proteins R-HSA-111465	(1/38)	0.173581	0.329101	5.4226	9.49559	VIM
Reactome_2022	benign_muscularis	no_met > distant_mets	Fanconi Anemia Pathway R-HSA-6783310	(1/38)	0.173581	0.329101	5.4226	9.49559	FANCI
Reactome_2022	benign_muscularis	no_met > distant_mets	Resolution Of Abasic Sites (AP Sites) R-HSA-73933	(1/38)	0.173581	0.329101	5.4226	9.49559	RFC3
Reactome_2022	benign_muscularis	no_met > distant_mets	G2/M Transition R-HSA-69275	(3/182)	0.0632235	0.28342	3.40742	9.40815	BORA;FOXM1;MZT1
Reactome_2022	benign_muscularis	no_met > distant_mets	Mitotic G2-G2/M Phases R-HSA-453274	(3/184)	0.0648871	0.28342	3.36943	9.21573	BORA;FOXM1;MZT1
Reactome_2022	benign_muscularis	no_met > distant_mets	Translesion Synthesis By Y Family DNA Polymerases Bypasses Lesions On DNA Template R-HSA-110313	(1/39)	0.177721	0.330964	5.27964	9.1208	RFC3
Reactome_2022	benign_muscularis	no_met > distant_mets	Elastic Fibre Formation R-HSA-1566948	(1/39)	0.177721	0.330964	5.27964	9.1208	FBN1
Reactome_2022	benign_muscularis	no_met > distant_mets	Phase II - Conjugation Of Compounds R-HSA-156580	(2/107)	0.100234	0.28342	3.84742	8.85004	GSTO2;MGST1
Reactome_2022	benign_muscularis	no_met > distant_mets	O-linked Glycosylation R-HSA-5173105	(2/107)	0.100234	0.28342	3.84742	8.85004	GALNT6;THBS1
Reactome_2022	benign_muscularis	no_met > distant_mets	Binding And Uptake Of Ligands By Scavenger Receptors R-HSA-2173782	(1/41)	0.185939	0.333268	5.01515	8.43717	COL4A2
Reactome_2022	benign_muscularis	no_met > distant_mets	Non-integrin membrane-ECM Interactions R-HSA-3000171	(1/41)	0.185939	0.333268	5.01515	8.43717	THBS1
Reactome_2022	benign_muscularis	no_met > distant_mets	Dual Incision In GG-NER R-HSA-5696400	(1/41)	0.185939	0.333268	5.01515	8.43717	RFC3
Reactome_2022	benign_muscularis	no_met > distant_mets	Regulation Of Beta-Cell Development R-HSA-186712	(1/41)	0.185939	0.333268	5.01515	8.43717	HNF1A
Reactome_2022	benign_muscularis	no_met > distant_mets	Golgi-to-ER Retrograde Transport R-HSA-8856688	(2/112)	0.108158	0.292554	3.67161	8.16628	KIF12;KIF20B
Reactome_2022	benign_muscularis	no_met > distant_mets	Activation Of Gene Expression By SREBF (SREBP) R-HSA-2426168	(1/42)	0.190018	0.336896	4.89258	8.12481	SCD
Reactome_2022	benign_muscularis	no_met > distant_mets	RHOF GTPase Cycle R-HSA-9035034	(1/42)	0.190018	0.336896	4.89258	8.12481	ADD3
Reactome_2022	benign_muscularis	no_met > distant_mets	RND2 GTPase Cycle R-HSA-9696270	(1/43)	0.194076	0.340412	4.77585	7.83004	FNBP1
Reactome_2022	benign_muscularis	no_met > distant_mets	Collagen Chain Trimerization R-HSA-8948216	(1/44)	0.198114	0.343818	4.66455	7.55149	COL4A2
Reactome_2022	benign_muscularis	no_met > distant_mets	Interleukin-12 Signaling R-HSA-9020591	(1/44)	0.198114	0.343818	4.66455	7.55149	HNRNPF
Reactome_2022	benign_muscularis	no_met > distant_mets	Chromosome Maintenance R-HSA-73886	(2/118)	0.117878	0.292554	3.48065	7.442	RFC3;DNA2
Reactome_2022	benign_muscularis	no_met > distant_mets	Estrogen-dependent Gene Expression R-HSA-9018519	(2/119)	0.119519	0.292554	3.45072	7.33031	FOXA1;CXCL12
Reactome_2022	benign_muscularis	no_met > distant_mets	Synthesis Of DNA R-HSA-69239	(2/119)	0.119519	0.292554	3.45072	7.33031	RFC3;DNA2
Reactome_2022	benign_muscularis	no_met > distant_mets	Bile Acid And Bile Salt Metabolism R-HSA-194068	(1/45)	0.202133	0.348945	4.55831	7.28797	SLC27A2
Reactome_2022	benign_muscularis	no_met > distant_mets	Signaling By Rho GTPases R-HSA-194315	(7/644)	0.0426283	0.271853	2.27614	7.18177	FNBP1;ARHGEF25;SHMT2;STOM;EVL;VIM;ADD3
Reactome_2022	benign_muscularis	no_met > distant_mets	DNA Repair R-HSA-73894	(4/310)	0.0700975	0.28342	2.66803	7.09127	FANCI;RFC3;RAD51;DNA2
Reactome_2022	benign_muscularis	no_met > distant_mets	NR1H2 And NR1H3-mediated Signaling R-HSA-9024446	(1/46)	0.206131	0.353984	4.45679	7.03836	SCD
Reactome_2022	benign_muscularis	no_met > distant_mets	Signaling By Rho GTPases, Miro GTPases And RHOBTB3 R-HSA-9716542	(7/660)	0.0475444	0.271853	2.21853	6.75784	FNBP1;ARHGEF25;SHMT2;STOM;EVL;VIM;ADD3
Reactome_2022	benign_muscularis	no_met > distant_mets	Platelet Degranulation R-HSA-114608	(2/125)	0.129483	0.310003	3.2814	6.70786	SRGN;THBS1
Reactome_2022	benign_muscularis	no_met > distant_mets	DNA Damage Bypass R-HSA-73893	(1/48)	0.214068	0.36193	4.26671	6.57696	RFC3
Reactome_2022	benign_muscularis	no_met > distant_mets	Signaling By ERBB2 R-HSA-1227986	(1/49)	0.218007	0.36491	4.17761	6.36345	ERBB3
Reactome_2022	benign_muscularis	no_met > distant_mets	Response To Elevated Platelet Cytosolic Ca2+ R-HSA-76005	(2/130)	0.137929	0.31607	3.15242	6.24499	SRGN;THBS1
Reactome_2022	benign_muscularis	no_met > distant_mets	Cargo Trafficking To Periciliary Membrane R-HSA-5620920	(1/50)	0.221927	0.369503	4.09215	6.16035	RAB3IP
Reactome_2022	benign_muscularis	no_met > distant_mets	Signaling By Non-Receptor Tyrosine Kinases R-HSA-9006927	(1/52)	0.229708	0.374847	3.93127	5.7827	ERBB3
Reactome_2022	benign_muscularis	no_met > distant_mets	RHOD GTPase Cycle R-HSA-9013405	(1/52)	0.229708	0.374847	3.93127	5.7827	ADD3
Reactome_2022	benign_muscularis	no_met > distant_mets	Apoptotic Execution Phase R-HSA-75153	(1/52)	0.229708	0.374847	3.93127	5.7827	VIM
Reactome_2022	benign_muscularis	no_met > distant_mets	Factors Involved In Megakaryocyte Development And Platelet Production R-HSA-983231	(2/136)	0.14822	0.320024	3.01036	5.74694	KIF12;KIF20B
Reactome_2022	benign_muscularis	no_met > distant_mets	Nuclear Receptor Transcription Pathway R-HSA-383280	(1/53)	0.233569	0.375543	3.85548	5.60693	HNF1A
Reactome_2022	benign_muscularis	no_met > distant_mets	Nuclear Envelope Breakdown R-HSA-2980766	(1/53)	0.233569	0.375543	3.85548	5.60693	VRK1
Reactome_2022	benign_muscularis	no_met > distant_mets	Interleukin-12 Family Signaling R-HSA-447115	(1/54)	0.237412	0.37945	3.78254	5.43914	HNRNPF
Reactome_2022	benign_muscularis	no_met > distant_mets	Neutrophil Degranulation R-HSA-6798695	(5/468)	0.0856173	0.28342	2.2095	5.43067	PRDX5;MGST1;STOM;MLEC;SLC27A2
Reactome_2022	benign_muscularis	no_met > distant_mets	Signaling By ALK Fusions And Activated Point Mutants R-HSA-9725370	(1/55)	0.241235	0.379804	3.71231	5.27884	EEF1G
Reactome_2022	benign_muscularis	no_met > distant_mets	Regulation Of Cholesterol Biosynthesis By SREBP (SREBF) R-HSA-1655829	(1/55)	0.241235	0.379804	3.71231	5.27884	SCD
Reactome_2022	benign_muscularis	no_met > distant_mets	Meiotic Recombination R-HSA-912446	(1/56)	0.245039	0.380914	3.64463	5.12558	RAD51
Reactome_2022	benign_muscularis	no_met > distant_mets	Chemokine Receptors Bind Chemokines R-HSA-380108	(1/56)	0.245039	0.380914	3.64463	5.12558	CXCL12
Reactome_2022	benign_muscularis	no_met > distant_mets	NCAM Signaling For Neurite Out-Growth R-HSA-375165	(1/57)	0.248825	0.381376	3.57937	4.97892	COL4A2
Reactome_2022	benign_muscularis	no_met > distant_mets	Assembly Of Collagen Fibrils And Other Multimeric Structures R-HSA-2022090	(1/57)	0.248825	0.381376	3.57937	4.97892	COL4A2
Reactome_2022	benign_muscularis	no_met > distant_mets	Cytoprotection By HMOX1 R-HSA-9707564	(1/57)	0.248825	0.381376	3.57937	4.97892	COX6A1
Reactome_2022	benign_muscularis	no_met > distant_mets	RHOA GTPase Cycle R-HSA-8980692	(2/147)	0.167468	0.328815	2.78044	4.96854	ARHGEF25;STOM
Reactome_2022	benign_muscularis	no_met > distant_mets	G2/M Checkpoints R-HSA-69481	(2/148)	0.169239	0.328815	2.76125	4.90521	RFC3;DNA2
Reactome_2022	benign_muscularis	no_met > distant_mets	Signaling By Receptor Tyrosine Kinases R-HSA-9006934	(5/496)	0.103123	0.289097	2.0805	4.72655	CXCL12;ERBB3;COL4A2;HNRNPF;THBS1
Reactome_2022	benign_muscularis	no_met > distant_mets	O-linked Glycosylation Of Mucins R-HSA-913709	(1/59)	0.256339	0.386401	3.45559	4.70394	GALNT6
Reactome_2022	benign_muscularis	no_met > distant_mets	Arachidonic Acid Metabolism R-HSA-2142753	(1/59)	0.256339	0.386401	3.45559	4.70394	PTGDS
Reactome_2022	benign_muscularis	no_met > distant_mets	Transcriptional Regulation Of Granulopoiesis R-HSA-9616222	(1/59)	0.256339	0.386401	3.45559	4.70394	KLF5
Reactome_2022	benign_muscularis	no_met > distant_mets	Signaling By Nuclear Receptors R-HSA-9006931	(3/260)	0.141412	0.31607	2.36387	4.62393	FOXA1;CXCL12;SCD
Reactome_2022	benign_muscularis	no_met > distant_mets	Metabolism Of Steroids R-HSA-8957322	(2/153)	0.178143	0.330964	2.66914	4.60473	SCD;SLC27A2
Reactome_2022	benign_muscularis	no_met > distant_mets	DNA Replication R-HSA-69306	(2/155)	0.181725	0.333268	2.63399	4.49164	RFC3;DNA2
Reactome_2022	benign_muscularis	no_met > distant_mets	Regulation Of TP53 Activity R-HSA-5633007	(2/157)	0.185318	0.333268	2.59974	4.38233	RFC3;DNA2
Reactome_2022	benign_muscularis	no_met > distant_mets	TP53 Regulates Transcription Of DNA Repair Genes R-HSA-6796648	(1/62)	0.267472	0.398776	3.28515	4.33226	FANCI
Reactome_2022	benign_muscularis	no_met > distant_mets	Peroxisomal Protein Import R-HSA-9033241	(1/63)	0.271146	0.402424	3.232	4.21808	SLC27A2
Reactome_2022	benign_muscularis	no_met > distant_mets	S Phase R-HSA-69242	(2/161)	0.192534	0.339523	2.53382	4.17442	RFC3;DNA2
Reactome_2022	benign_muscularis	no_met > distant_mets	Gap-filling DNA Repair Synthesis And Ligation In TC-NER R-HSA-6782210	(1/64)	0.274801	0.406013	3.18054	4.10832	RFC3
Reactome_2022	benign_muscularis	no_met > distant_mets	Dual Incision In TC-NER R-HSA-6782135	(1/65)	0.278439	0.407714	3.13068	4.00275	RFC3
Reactome_2022	benign_muscularis	no_met > distant_mets	RUNX1 Regulates Genes Involved In Megakaryocyte Differentiation And Platelet Function R-HSA-8936459	(1/66)	0.282059	0.409359	3.08236	3.90116	THBS1
Reactome_2022	benign_muscularis	no_met > distant_mets	Sensory Processing Of Sound By Inner Hair Cells Of Cochlea R-HSA-9662360	(1/67)	0.28566	0.41095	3.03551	3.80335	TPRN
Reactome_2022	benign_muscularis	no_met > distant_mets	Collagen Biosynthesis And Modifying Enzymes R-HSA-1650814	(1/67)	0.28566	0.41095	3.03551	3.80335	COL4A2
Reactome_2022	benign_muscularis	no_met > distant_mets	Extracellular Matrix Organization R-HSA-1474244	(3/291)	0.178599	0.330964	2.1061	3.62799	COL4A2;THBS1;FBN1
Reactome_2022	benign_muscularis	no_met > distant_mets	Diseases Associated With O-glycosylation Of Proteins R-HSA-3906995	(1/69)	0.29281	0.417572	2.94593	3.61829	THBS1
Reactome_2022	benign_muscularis	no_met > distant_mets	Ion Channel Transport R-HSA-983712	(2/175)	0.218056	0.36491	2.32712	3.54421	WNK2;STOM
Reactome_2022	benign_muscularis	no_met > distant_mets	Plasma Lipoprotein Assembly, Remodeling, And Clearance R-HSA-174824	(1/71)	0.299888	0.420356	2.86147	3.4462	AMN
Reactome_2022	benign_muscularis	no_met > distant_mets	Base Excision Repair R-HSA-73884	(1/72)	0.303401	0.421677	2.82103	3.36463	RFC3
Reactome_2022	benign_muscularis	no_met > distant_mets	Signaling By FGFR2 R-HSA-5654738	(1/72)	0.303401	0.421677	2.82103	3.36463	HNRNPF
Reactome_2022	benign_muscularis	no_met > distant_mets	Intra-Golgi And Retrograde Golgi-to-ER Traffic R-HSA-6811442	(2/181)	0.229089	0.374847	2.24843	3.31339	KIF12;KIF20B
Reactome_2022	benign_muscularis	no_met > distant_mets	Cellular Response To Chemical Stress R-HSA-9711123	(2/182)	0.230932	0.374979	2.23583	3.2769	PRDX5;COX6A1
Reactome_2022	benign_muscularis	no_met > distant_mets	RHOG GTPase Cycle R-HSA-9013408	(1/74)	0.310375	0.429549	2.74346	3.20978	SHMT2
Reactome_2022	benign_muscularis	no_met > distant_mets	Nuclear Envelope (NE) Reassembly R-HSA-2995410	(1/75)	0.313836	0.432514	2.70625	3.13623	VRK1
Reactome_2022	benign_muscularis	no_met > distant_mets	Mitotic Prometaphase R-HSA-68877	(2/186)	0.238313	0.37945	2.18678	3.13621	NCAPD2;MZT1
Reactome_2022	benign_muscularis	no_met > distant_mets	Generic Transcription Pathway R-HSA-212436	(9/1190)	0.140642	0.31607	1.56759	3.0749	FANCI;PRDX5;RFC3;RAD51;DNA2;HNF1A;COX6A1;ZNF664;THBS1
Reactome_2022	benign_muscularis	no_met > distant_mets	ESR-mediated Signaling R-HSA-8939211	(2/188)	0.242009	0.379804	2.16305	3.06889	FOXA1;CXCL12
Reactome_2022	benign_muscularis	no_met > distant_mets	Transcription-Coupled Nucleotide Excision Repair (TC-NER) R-HSA-6781827	(1/77)	0.320707	0.440133	2.63477	2.99634	RFC3
Reactome_2022	benign_muscularis	no_met > distant_mets	Constitutive Signaling By Aberrant PI3K In Cancer R-HSA-2219530	(1/78)	0.324116	0.442878	2.60042	2.92977	ERBB3
Reactome_2022	benign_muscularis	no_met > distant_mets	Muscle Contraction R-HSA-397014	(2/196)	0.256816	0.386401	2.07301	2.81804	KCNE3;VIM
Reactome_2022	benign_muscularis	no_met > distant_mets	Recruitment Of NuMA To Mitotic Centrosomes R-HSA-380320	(1/80)	0.330885	0.448472	2.53433	2.80293	MZT1
Reactome_2022	benign_muscularis	no_met > distant_mets	Metabolism R-HSA-1430728	(14/2049)	0.141653	0.31607	1.42912	2.79303	AMN;GSTO2;PANK1;SHMT2;MGST1;COX6A1;HACD3;ASS1;SCD;PDSS1;PTGDS;NUDT15;SLC27A2;PCK2
Reactome_2022	benign_muscularis	no_met > distant_mets	Centrosome Maturation R-HSA-380287	(1/81)	0.334244	0.45116	2.50253	2.74248	MZT1
Reactome_2022	benign_muscularis	no_met > distant_mets	Global Genome Nucleotide Excision Repair (GG-NER) R-HSA-5696399	(1/82)	0.337586	0.453804	2.47151	2.6839	RFC3
Reactome_2022	benign_muscularis	no_met > distant_mets	Transcriptional Regulation Of White Adipocyte Differentiation R-HSA-381340	(1/84)	0.344221	0.460834	2.41171	2.57202	KLF5
Reactome_2022	benign_muscularis	no_met > distant_mets	Vesicle-mediated Transport R-HSA-5653656	(5/637)	0.213963	0.36193	1.6046	2.47421	COL4A2;FNBP1;RAB3IP;KIF12;KIF20B
Reactome_2022	benign_muscularis	no_met > distant_mets	Transport Of Bile Salts And Organic Acids, Metal Ions And Amine Compounds R-HSA-425366	(1/86)	0.35079	0.46242	2.35472	2.46673	SLC39A5
Reactome_2022	benign_muscularis	no_met > distant_mets	Signaling By FGFR R-HSA-190236	(1/86)	0.35079	0.46242	2.35472	2.46673	HNRNPF
Reactome_2022	benign_muscularis	no_met > distant_mets	Signaling By ROBO Receptors R-HSA-376176	(2/209)	0.280905	0.409359	1.94154	2.46525	CXCL12;EVL
Reactome_2022	benign_muscularis	no_met > distant_mets	Signal Transduction R-HSA-162582	(16/2465)	0.165408	0.328811	1.35729	2.44222	FOXA1;FNBP1;ARHGEF25;SHMT2;ABHD17C;ADD3;THBS1;CXCL12;ERBB3;COL4A2;SCD;HNRNPF;STOM;EVL;VIM;LGR5
Reactome_2022	benign_muscularis	no_met > distant_mets	Regulation Of PLK1 Activity At G2/M Transition R-HSA-2565942	(1/87)	0.35405	0.46242	2.32723	2.4164	BORA
Reactome_2022	benign_muscularis	no_met > distant_mets	Meiosis R-HSA-1500620	(1/88)	0.357294	0.46242	2.30036	2.36752	RAD51
Reactome_2022	benign_muscularis	no_met > distant_mets	Glucose Metabolism R-HSA-70326	(1/89)	0.360521	0.46242	2.2741	2.32005	PCK2
Reactome_2022	benign_muscularis	no_met > distant_mets	RAB GEFs Exchange GTP For GDP On RABs R-HSA-8876198	(1/89)	0.360521	0.46242	2.2741	2.32005	RAB3IP
Reactome_2022	benign_muscularis	no_met > distant_mets	Peptide Hormone Metabolism R-HSA-2980736	(1/89)	0.360521	0.46242	2.2741	2.32005	CDX2
Reactome_2022	benign_muscularis	no_met > distant_mets	Respiratory Electron Transport R-HSA-611105	(1/90)	0.363733	0.46242	2.24844	2.27393	COX6A1
Reactome_2022	benign_muscularis	no_met > distant_mets	Collagen Formation R-HSA-1474290	(1/90)	0.363733	0.46242	2.24844	2.27393	COL4A2
Reactome_2022	benign_muscularis	no_met > distant_mets	Eukaryotic Translation Elongation R-HSA-156842	(1/90)	0.363733	0.46242	2.24844	2.27393	EEF1G
Reactome_2022	benign_muscularis	no_met > distant_mets	Biological Oxidations R-HSA-211859	(2/218)	0.297557	0.420356	1.85979	2.25434	GSTO2;MGST1
Reactome_2022	benign_muscularis	no_met > distant_mets	RNA Polymerase II Transcription R-HSA-73857	(9/1312)	0.209126	0.357258	1.41156	2.20883	FANCI;PRDX5;RFC3;RAD51;DNA2;HNF1A;COX6A1;ZNF664;THBS1
Reactome_2022	benign_muscularis	no_met > distant_mets	Metabolism Of Nucleotides R-HSA-15869	(1/95)	0.379554	0.478821	2.1283	2.06182	NUDT15
Reactome_2022	benign_muscularis	no_met > distant_mets	Drug ADME R-HSA-9748784	(1/95)	0.379554	0.478821	2.1283	2.06182	NUDT15
Reactome_2022	benign_muscularis	no_met > distant_mets	Anchoring Of Basal Body To Plasma Membrane R-HSA-5620912	(1/97)	0.385772	0.484802	2.08375	1.98479	RAB3IP
Reactome_2022	benign_muscularis	no_met > distant_mets	M Phase R-HSA-68886	(3/380)	0.295928	0.420192	1.6016	1.95017	VRK1;NCAPD2;MZT1
Reactome_2022	benign_muscularis	no_met > distant_mets	Innate Immune System R-HSA-168249	(7/1035)	0.260098	0.389553	1.38178	1.86084	PRDX5;C1S;C1R;MGST1;STOM;MLEC;SLC27A2
Reactome_2022	benign_muscularis	no_met > distant_mets	Transport Of Small Molecules R-HSA-382551	(5/706)	0.278347	0.407714	1.44147	1.84348	AMN;WNK2;STOM;SLC39A5;ADD3
Reactome_2022	benign_muscularis	no_met > distant_mets	Diseases Of Metabolism R-HSA-5668914	(2/247)	0.350707	0.46242	1.63723	1.7155	AMN;THBS1
Reactome_2022	benign_muscularis	no_met > distant_mets	PI3K/AKT Signaling In Cancer R-HSA-2219528	(1/105)	0.410035	0.507357	1.92269	1.7141	ERBB3
Reactome_2022	benign_muscularis	no_met > distant_mets	PI5P, PP2A And IER3 Regulate PI3K/AKT Signaling R-HSA-6811558	(1/106)	0.413001	0.507357	1.90428	1.68397	ERBB3
Reactome_2022	benign_muscularis	no_met > distant_mets	Post-translational Protein Phosphorylation R-HSA-8957275	(1/106)	0.413001	0.507357	1.90428	1.68397	FBN1
Reactome_2022	benign_muscularis	no_met > distant_mets	Interleukin-4 And Interleukin-13 Signaling R-HSA-6785807	(1/107)	0.415951	0.509075	1.88622	1.65457	VIM
Reactome_2022	benign_muscularis	no_met > distant_mets	Developmental Biology R-HSA-1266738	(7/1073)	0.289828	0.415125	1.32984	1.64697	CXCL12;KLF5;CDX2;COL4A2;EVL;HNF1A;PTGDS
Reactome_2022	benign_muscularis	no_met > distant_mets	Nucleotide Excision Repair R-HSA-5696398	(1/108)	0.418887	0.510762	1.8685	1.62588	RFC3
Reactome_2022	benign_muscularis	no_met > distant_mets	Platelet Activation, Signaling And Aggregation R-HSA-76002	(2/254)	0.363356	0.46242	1.59119	1.61087	SRGN;THBS1
Reactome_2022	benign_muscularis	no_met > distant_mets	Hemostasis R-HSA-109582	(4/576)	0.325408	0.442878	1.40793	1.58064	SRGN;KIF12;KIF20B;THBS1
Reactome_2022	benign_muscularis	no_met > distant_mets	Gene Expression (Transcription) R-HSA-74160	(9/1449)	0.299121	0.420356	1.26786	1.53019	FANCI;PRDX5;RFC3;RAD51;DNA2;HNF1A;COX6A1;ZNF664;THBS1
Reactome_2022	benign_muscularis	no_met > distant_mets	Respiratory Electron Transport, ATP Synthesis By Chemiosmotic Coupling, Heat Production By Uncoupling Proteins R-HSA-163200	(1/112)	0.430486	0.520654	1.8008	1.51779	COX6A1
Reactome_2022	benign_muscularis	no_met > distant_mets	Mitotic Prophase R-HSA-68875	(1/112)	0.430486	0.520654	1.8008	1.51779	VRK1
Reactome_2022	benign_muscularis	no_met > distant_mets	Reproduction R-HSA-1474165	(1/113)	0.433349	0.520654	1.78463	1.49233	RAD51
Reactome_2022	benign_muscularis	no_met > distant_mets	Negative Regulation Of PI3K/AKT Network R-HSA-199418	(1/113)	0.433349	0.520654	1.78463	1.49233	ERBB3
Reactome_2022	benign_muscularis	no_met > distant_mets	TCR Signaling R-HSA-202403	(1/116)	0.441855	0.528936	1.73781	1.4194	EVL
Reactome_2022	benign_muscularis	no_met > distant_mets	Membrane Trafficking R-HSA-199991	(4/599)	0.351592	0.46242	1.35189	1.41311	FNBP1;RAB3IP;KIF12;KIF20B
Reactome_2022	benign_muscularis	no_met > distant_mets	RAF/MAP Kinase Cascade R-HSA-5673001	(2/271)	0.393679	0.490977	1.48934	1.38839	ERBB3;ABHD17C
Reactome_2022	benign_muscularis	no_met > distant_mets	Cell Cycle Checkpoints R-HSA-69620	(2/271)	0.393679	0.490977	1.48934	1.38839	RFC3;DNA2
Reactome_2022	benign_muscularis	no_met > distant_mets	RHO GTPases Activate Formins R-HSA-5663220	(1/119)	0.450234	0.537006	1.69337	1.35129	EVL
Reactome_2022	benign_muscularis	no_met > distant_mets	MAPK1/MAPK3 Signaling R-HSA-5684996	(2/277)	0.404231	0.502227	1.4564	1.31916	ERBB3;ABHD17C
Reactome_2022	benign_muscularis	no_met > distant_mets	Rab Regulation Of Trafficking R-HSA-9007101	(1/122)	0.458489	0.54487	1.65114	1.28759	RAB3IP
Reactome_2022	benign_muscularis	no_met > distant_mets	Regulation Of IGF Transport And Uptake By IGFBPs R-HSA-381426	(1/123)	0.461213	0.546129	1.63752	1.26727	FBN1
Reactome_2022	benign_muscularis	no_met > distant_mets	Cardiac Conduction R-HSA-5576891	(1/126)	0.469304	0.553711	1.59798	1.20888	KCNE3
Reactome_2022	benign_muscularis	no_met > distant_mets	Clathrin-mediated Endocytosis R-HSA-8856828	(1/142)	0.510469	0.592079	1.4155	0.951821	FNBP1
Reactome_2022	benign_muscularis	no_met > distant_mets	MAPK Family Signaling Cascades R-HSA-5683057	(2/318)	0.473835	0.557054	1.26479	0.944665	ERBB3;ABHD17C
Reactome_2022	benign_muscularis	no_met > distant_mets	Diseases Of Glycosylation R-HSA-3781865	(1/143)	0.512934	0.592402	1.40546	0.938299	THBS1
Reactome_2022	benign_muscularis	no_met > distant_mets	Axon Guidance R-HSA-422475	(3/519)	0.482642	0.565381	1.16183	0.846371	CXCL12;COL4A2;EVL
Reactome_2022	benign_muscularis	no_met > distant_mets	Metabolism Of Lipids R-HSA-556833	(4/732)	0.500388	0.584083	1.0973	0.759739	SCD;PTGDS;HACD3;SLC27A2
Reactome_2022	benign_muscularis	no_met > distant_mets	Nervous System Development R-HSA-9675108	(3/545)	0.515349	0.593103	1.10461	0.732262	CXCL12;COL4A2;EVL
Reactome_2022	benign_muscularis	no_met > distant_mets	Citric Acid (TCA) Cycle And Respiratory Electron Transport R-HSA-1428517	(1/163)	0.559735	0.641934	1.2307	0.714167	COX6A1
Reactome_2022	benign_muscularis	no_met > distant_mets	Protein Localization R-HSA-9609507	(1/164)	0.561954	0.642233	1.22309	0.704909	SLC27A2
Reactome_2022	benign_muscularis	no_met > distant_mets	Cellular Senescence R-HSA-2559583	(1/165)	0.564163	0.642518	1.21557	0.695808	ETS1
Reactome_2022	benign_muscularis	no_met > distant_mets	Immune System R-HSA-168256	(10/1943)	0.510848	0.592079	1.03276	0.69369	PRDX5;C1S;C1R;HNRNPF;MGST1;STOM;MLEC;EVL;VIM;SLC27A2
Reactome_2022	benign_muscularis	no_met > distant_mets	Apoptosis R-HSA-109581	(1/178)	0.591887	0.669445	1.12555	0.590282	VIM
Reactome_2022	benign_muscularis	no_met > distant_mets	RAC1 GTPase Cycle R-HSA-9013149	(1/178)	0.591887	0.669445	1.12555	0.590282	ARHGEF25
Reactome_2022	benign_muscularis	no_met > distant_mets	mRNA Splicing - Major Pathway R-HSA-72163	(1/181)	0.598033	0.674072	1.10662	0.568924	HNRNPF
Reactome_2022	benign_muscularis	no_met > distant_mets	Cilium Assembly R-HSA-5617833	(1/186)	0.608073	0.683041	1.07644	0.535486	RAB3IP
Reactome_2022	benign_muscularis	no_met > distant_mets	mRNA Splicing R-HSA-72172	(1/189)	0.613978	0.68732	1.0591	0.516626	HNRNPF
Reactome_2022	benign_muscularis	no_met > distant_mets	Peptide Ligand-Binding Receptors R-HSA-375276	(1/196)	0.627415	0.699402	1.02072	0.475806	CXCL12
Reactome_2022	benign_muscularis	no_met > distant_mets	TCF Dependent Signaling In Response To WNT R-HSA-201681	(1/198)	0.631168	0.699402	1.01025	0.464902	LGR5
Reactome_2022	benign_muscularis	no_met > distant_mets	Diseases Of Signal Transduction By Growth Factor Receptors And Second Messengers R-HSA-5663202	(2/424)	0.629261	0.699402	0.941967	0.436328	EEF1G;ERBB3
Reactome_2022	benign_muscularis	no_met > distant_mets	Transcriptional Regulation By RUNX1 R-HSA-8878171	(1/204)	0.642205	0.709236	0.980097	0.434034	THBS1
Reactome_2022	benign_muscularis	no_met > distant_mets	Programmed Cell Death R-HSA-5357801	(1/208)	0.64938	0.712364	0.960962	0.414883	VIM
Reactome_2022	benign_muscularis	no_met > distant_mets	Disease R-HSA-1643685	(8/1736)	0.647449	0.712364	0.914452	0.397526	EEF1G;GUCY2C;RFC3;AMN;RAD51;ERBB3;DNA2;THBS1
Reactome_2022	benign_muscularis	no_met > distant_mets	G Alpha (Q) Signaling Events R-HSA-416476	(1/212)	0.656413	0.715294	0.942553	0.396782	ARHGEF25
Reactome_2022	benign_muscularis	no_met > distant_mets	Metabolism Of RNA R-HSA-8953854	(3/666)	0.651687	0.712511	0.897374	0.384248	GPRC5A;HNRNPF;ZFP36L1
Reactome_2022	benign_muscularis	no_met > distant_mets	Signaling By Interleukins R-HSA-449147	(2/453)	0.665138	0.722402	0.880085	0.358864	HNRNPF;VIM
Reactome_2022	benign_muscularis	no_met > distant_mets	Mitotic Anaphase R-HSA-68882	(1/232)	0.689537	0.745669	0.860073	0.319718	VRK1
Reactome_2022	benign_muscularis	no_met > distant_mets	Mitotic Metaphase And Anaphase R-HSA-2555396	(1/233)	0.691108	0.745669	0.856322	0.316376	VRK1
Reactome_2022	benign_muscularis	no_met > distant_mets	Cellular Responses To Stress R-HSA-2262752	(3/722)	0.704935	0.755617	0.825072	0.288486	PRDX5;COX6A1;ETS1
Reactome_2022	benign_muscularis	no_met > distant_mets	Processing Of Capped Intron-Containing Pre-mRNA R-HSA-72203	(1/242)	0.704893	0.755617	0.823966	0.288148	HNRNPF
Reactome_2022	benign_muscularis	no_met > distant_mets	SLC-mediated Transmembrane Transport R-HSA-425407	(1/247)	0.712287	0.76101	0.807013	0.273799	SLC39A5
Reactome_2022	benign_muscularis	no_met > distant_mets	Cellular Responses To Stimuli R-HSA-8953897	(3/736)	0.71725	0.763824	0.808723	0.268764	PRDX5;COX6A1;ETS1
Reactome_2022	benign_muscularis	no_met > distant_mets	PIP3 Activates AKT Signaling R-HSA-1257604	(1/268)	0.741388	0.785823	0.742746	0.222252	ERBB3
Reactome_2022	benign_muscularis	no_met > distant_mets	RHO GTPase Effectors R-HSA-195258	(1/269)	0.742699	0.785823	0.739937	0.220105	EVL
Reactome_2022	benign_muscularis	no_met > distant_mets	Organelle Biogenesis And Maintenance R-HSA-1852241	(1/275)	0.750426	0.791446	0.723512	0.207731	RAB3IP
Reactome_2022	benign_muscularis	no_met > distant_mets	Translation R-HSA-72766	(1/281)	0.757923	0.795531	0.707792	0.196182	EEF1G
Reactome_2022	benign_muscularis	no_met > distant_mets	Asparagine N-linked Glycosylation R-HSA-446203	(1/282)	0.75915	0.795531	0.705237	0.194332	MLEC
Reactome_2022	benign_muscularis	no_met > distant_mets	Metabolism Of Carbohydrates R-HSA-71387	(1/285)	0.762796	0.796806	0.697681	0.188907	PCK2
Reactome_2022	benign_muscularis	no_met > distant_mets	Signaling By WNT R-HSA-195721	(1/294)	0.77341	0.805328	0.67594	0.17368	LGR5
Reactome_2022	benign_muscularis	no_met > distant_mets	Intracellular Signaling By Second Messengers R-HSA-9006925	(1/306)	0.786833	0.816713	0.648949	0.155579	ERBB3
Reactome_2022	benign_muscularis	no_met > distant_mets	G Alpha (I) Signaling Events R-HSA-418594	(1/312)	0.793246	0.820772	0.636234	0.147366	CXCL12
Reactome_2022	benign_muscularis	no_met > distant_mets	Class A/1 (Rhodopsin-like Receptors) R-HSA-373076	(1/327)	0.808456	0.833879	0.606494	0.128959	CXCL12
Reactome_2022	benign_muscularis	no_met > distant_mets	Sensory Perception R-HSA-9709957	(2/616)	0.817793	0.84041	0.641029	0.12894	KIF20B;TPRN
Reactome_2022	benign_muscularis	no_met > distant_mets	GPCR Downstream Signaling R-HSA-388396	(2/619)	0.819912	0.84041	0.637813	0.126643	CXCL12;ARHGEF25
Reactome_2022	benign_muscularis	no_met > distant_mets	Metabolism Of Amino Acids And Derivatives R-HSA-71291	(1/364)	0.841399	0.859747	0.543646	0.093882	ASS1
Reactome_2022	benign_muscularis	no_met > distant_mets	Signaling By GPCR R-HSA-372790	(2/689)	0.863511	0.879602	0.570745	0.0837559	CXCL12;ARHGEF25
Reactome_2022	benign_muscularis	no_met > distant_mets	Cytokine Signaling In Immune System R-HSA-1280215	(2/702)	0.870471	0.883946	0.559767	0.0776513	HNRNPF;VIM
Reactome_2022	benign_muscularis	no_met > distant_mets	Metabolism Of Proteins R-HSA-392499	(6/1890)	0.920097	0.92733	0.610381	0.0508301	EEF1G;GALNT6;CDX2;MLEC;THBS1;FBN1
Reactome_2022	benign_muscularis	no_met > distant_mets	Post-translational Protein Modification R-HSA-597592	(4/1383)	0.921676	0.92733	0.559614	0.0456432	GALNT6;MLEC;THBS1;FBN1
Reactome_2022	benign_muscularis	no_met > distant_mets	GPCR Ligand Binding R-HSA-500792	(1/458)	0.901965	0.913101	0.429746	0.0443409	CXCL12
Reactome_2022	benign_muscularis	no_met > distant_mets	Adaptive Immune System R-HSA-1280218	(1/733)	0.976322	0.979308	0.264503	0.00633822	EVL
Reactome_2022	benign_muscularis	no_met > distant_mets	Infectious Disease R-HSA-5663205	(1/961)	0.99282	0.99282	0.199285	0.00143599	GUCY2C
Reactome_2022	benign_muscularis	distant_mets	Cell-extracellular Matrix Interactions R-HSA-446353	(4/16)	1.02243e-06	0.000418174	69.0556	952.506	ITGB1;ACTN1;PARVA;FERMT2
Reactome_2022	benign_muscularis	distant_mets	Fibronectin Matrix Formation R-HSA-1566977	(2/6)	0.000366432	0.0214101	101.51	803.118	ITGB1;ITGA5
Reactome_2022	benign_muscularis	distant_mets	Uptake And Function Of Diphtheria Toxin R-HSA-5336415	(2/6)	0.000366432	0.0214101	101.51	803.118	HSP90AA1;CD9
Reactome_2022	benign_muscularis	distant_mets	Regulation Of Cytoskeletal Remodeling And Cell Spreading By IPP Complex Components R-HSA-446388	(2/8)	0.000679555	0.0285622	67.6667	493.566	ACTN1;PARVA
Reactome_2022	benign_muscularis	distant_mets	CHL1 Interactions R-HSA-447041	(2/9)	0.000870867	0.0287158	57.9971	408.649	ITGB1;HSPA8
Reactome_2022	benign_muscularis	distant_mets	Smooth Muscle Contraction R-HSA-445355	(5/43)	2.33882e-06	0.000478289	27.5097	356.687	ACTA2;MYL6;ANXA2;TPM1;SORBS1
Reactome_2022	benign_muscularis	distant_mets	Tetrahydrobiopterin (BH4) Synthesis, Recycling, Salvage And Regulation R-HSA-1474151	(2/10)	0.00108504	0.0316986	50.7449	346.392	GCHFR;HSP90AA1
Reactome_2022	benign_muscularis	distant_mets	RHOBTB2 GTPase Cycle R-HSA-9013418	(3/23)	0.00019973	0.0164135	30.7423	261.879	CCT2;HSP90AA1;ACTN1
Reactome_2022	benign_muscularis	distant_mets	MET Interacts With TNS Proteins R-HSA-8875513	(1/5)	0.0247535	0.158191	50.2424	185.836	ITGB1
Reactome_2022	benign_muscularis	distant_mets	vRNP Assembly R-HSA-192905	(1/5)	0.0247535	0.158191	50.2424	185.836	HSP90AA1
Reactome_2022	benign_muscularis	distant_mets	HDL Clearance R-HSA-8964011	(1/5)	0.0247535	0.158191	50.2424	185.836	SCARB1
Reactome_2022	benign_muscularis	distant_mets	G2/M DNA Replication Checkpoint R-HSA-69478	(1/5)	0.0247535	0.158191	50.2424	185.836	CCNB2
Reactome_2022	benign_muscularis	distant_mets	Signaling By MST1 R-HSA-8852405	(1/5)	0.0247535	0.158191	50.2424	185.836	SPINT1
Reactome_2022	benign_muscularis	distant_mets	Drug-mediated Inhibition Of CDK4/CDK6 Activity R-HSA-9754119	(1/5)	0.0247535	0.158191	50.2424	185.836	CCND1
Reactome_2022	benign_muscularis	distant_mets	Acetylcholine Inhibits Contraction Of Outer Hair Cells R-HSA-9667769	(1/5)	0.0247535	0.158191	50.2424	185.836	KCNMA1
Reactome_2022	benign_muscularis	distant_mets	PTK6 Regulates Cell Cycle R-HSA-8849470	(1/6)	0.029631	0.161588	40.1919	141.433	CCND1
Reactome_2022	benign_muscularis	distant_mets	Acrosome Reaction And Sperm:Oocyte Membrane Binding R-HSA-1300645	(1/6)	0.029631	0.161588	40.1919	141.433	CD9
Reactome_2022	benign_muscularis	distant_mets	Scavenging By Class B Receptors R-HSA-3000471	(1/6)	0.029631	0.161588	40.1919	141.433	SCARB1
Reactome_2022	benign_muscularis	distant_mets	Protein Repair R-HSA-5676934	(1/6)	0.029631	0.161588	40.1919	141.433	MSRB3
Reactome_2022	benign_muscularis	distant_mets	Scavenging By Class F Receptors R-HSA-3000484	(1/6)	0.029631	0.161588	40.1919	141.433	HSP90AA1
Reactome_2022	benign_muscularis	distant_mets	MET Receptor Activation R-HSA-6806942	(1/6)	0.029631	0.161588	40.1919	141.433	SPINT1
Reactome_2022	benign_muscularis	distant_mets	Metal Sequestration By Antimicrobial Proteins R-HSA-6799990	(1/6)	0.029631	0.161588	40.1919	141.433	LCN2
Reactome_2022	benign_muscularis	distant_mets	Sensory Perception Of Salty Taste R-HSA-9730628	(1/6)	0.029631	0.161588	40.1919	141.433	SCNN1A
Reactome_2022	benign_muscularis	distant_mets	RHOBTB GTPase Cycle R-HSA-9706574	(3/35)	0.000706716	0.0285622	19.2023	139.311	CCT2;HSP90AA1;ACTN1
Reactome_2022	benign_muscularis	distant_mets	HSF1-dependent Transactivation R-HSA-3371571	(3/36)	0.000768177	0.0285622	18.6195	133.53	HSPA8;HSP90AA1;CRYAB
Reactome_2022	benign_muscularis	distant_mets	Metabolism Of Cofactors R-HSA-8978934	(2/19)	0.00400405	0.0625417	23.8691	131.768	GCHFR;HSP90AA1
Reactome_2022	benign_muscularis	distant_mets	RHO GTPases Activate CIT R-HSA-5625900	(2/19)	0.00400405	0.0625417	23.8691	131.768	MYL6;PRC1
Reactome_2022	benign_muscularis	distant_mets	Syndecan Interactions R-HSA-3000170	(2/20)	0.0044345	0.0625417	22.542	122.14	ITGB1;ACTN1
Reactome_2022	benign_muscularis	distant_mets	Chaperone Mediated Autophagy R-HSA-9613829	(2/20)	0.0044345	0.0625417	22.542	122.14	HSPA8;HSP90AA1
Reactome_2022	benign_muscularis	distant_mets	Signal Transduction By L1 R-HSA-445144	(2/20)	0.0044345	0.0625417	22.542	122.14	ITGB1;ITGA5
Reactome_2022	benign_muscularis	distant_mets	Wax And Plasmalogen Biosynthesis R-HSA-8848584	(1/7)	0.0344842	0.178351	33.4916	112.775	FAR2
Reactome_2022	benign_muscularis	distant_mets	Activation Of NIMA Kinases NEK9, NEK6, NEK7 R-HSA-2980767	(1/7)	0.0344842	0.178351	33.4916	112.775	CCNB2
Reactome_2022	benign_muscularis	distant_mets	Collagen Chain Trimerization R-HSA-8948216	(3/44)	0.00138426	0.0377441	14.9804	98.6098	COL15A1;COL5A1;COL6A1
Reactome_2022	benign_muscularis	distant_mets	Ca2+ Activated K+ Channels R-HSA-1296052	(1/8)	0.0393135	0.178351	28.7056	92.8968	KCNMA1
Reactome_2022	benign_muscularis	distant_mets	Defective B4GALT1 Causes B4GALT1-CDG (CDG-2d) R-HSA-3656244	(1/8)	0.0393135	0.178351	28.7056	92.8968	LUM
Reactome_2022	benign_muscularis	distant_mets	Formation Of Editosome R-HSA-75094	(1/8)	0.0393135	0.178351	28.7056	92.8968	A1CF
Reactome_2022	benign_muscularis	distant_mets	Defective ST3GAL3 Causes MCT12 And EIEE15 R-HSA-3656243	(1/8)	0.0393135	0.178351	28.7056	92.8968	LUM
Reactome_2022	benign_muscularis	distant_mets	RUNX2 Regulates Genes Involved In Cell Migration R-HSA-8941332	(1/8)	0.0393135	0.178351	28.7056	92.8968	ITGA5
Reactome_2022	benign_muscularis	distant_mets	RUNX3 Regulates WNT Signaling R-HSA-8951430	(1/8)	0.0393135	0.178351	28.7056	92.8968	CCND1
Reactome_2022	benign_muscularis	distant_mets	Synthesis Of UDP-N-acetyl-glucosamine R-HSA-446210	(1/8)	0.0393135	0.178351	28.7056	92.8968	GNPNAT1
Reactome_2022	benign_muscularis	distant_mets	Defective CHST6 Causes MCDC1 R-HSA-3656225	(1/8)	0.0393135	0.178351	28.7056	92.8968	LUM
Reactome_2022	benign_muscularis	distant_mets	Synthesis Of Ketone Bodies R-HSA-77111	(1/8)	0.0393135	0.178351	28.7056	92.8968	AACS
Reactome_2022	benign_muscularis	distant_mets	Interleukin-4 And Interleukin-13 Signaling R-HSA-6785807	(5/107)	0.000200654	0.0164135	10.2157	86.9756	ITGB1;HSPA8;HSP90AA1;CCND1;LCN2
Reactome_2022	benign_muscularis	distant_mets	Attenuation Phase R-HSA-3371568	(2/26)	0.00743899	0.08693	16.9014	82.8339	HSPA8;HSP90AA1
Reactome_2022	benign_muscularis	distant_mets	Formation Of Tubulin Folding Intermediates By CCT/TriC R-HSA-389960	(2/26)	0.00743899	0.08693	16.9014	82.8339	TUBA1C;CCT2
Reactome_2022	benign_muscularis	distant_mets	OAS Antiviral Response R-HSA-8983711	(1/9)	0.0441188	0.190479	25.1162	78.3842	OAS1
Reactome_2022	benign_muscularis	distant_mets	Lipophagy R-HSA-9613354	(1/9)	0.0441188	0.190479	25.1162	78.3842	HSPA8
Reactome_2022	benign_muscularis	distant_mets	Extracellular Matrix Organization R-HSA-1474244	(9/291)	1.54418e-05	0.00210524	6.88029	76.2228	ITGB1;COL15A1;COL5A1;LUM;ACTN1;CAPN5;COL6A1;ITGA5;ASPN
Reactome_2022	benign_muscularis	distant_mets	Prefoldin Mediated Transfer Of Substrate To CCT/TriC R-HSA-389957	(2/28)	0.00859621	0.0976625	15.5997	74.1989	TUBA1C;CCT2
Reactome_2022	benign_muscularis	distant_mets	Cell Junction Organization R-HSA-446728	(4/86)	0.000912727	0.0287158	10.0701	70.4815	ITGB1;ACTN1;PARVA;FERMT2
Reactome_2022	benign_muscularis	distant_mets	Uptake And Actions Of Bacterial Toxins R-HSA-5339562	(2/29)	0.0092031	0.0990544	15.0212	70.4224	HSP90AA1;CD9
Reactome_2022	benign_muscularis	distant_mets	ECM Proteoglycans R-HSA-3000178	(3/55)	0.00263534	0.0625417	11.8049	70.1064	ITGB1;LUM;ASPN
Reactome_2022	benign_muscularis	distant_mets	HuR (ELAVL1) Binds And Stabilizes mRNA R-HSA-450520	(1/10)	0.0489004	0.190479	22.3244	67.3742	SET
Reactome_2022	benign_muscularis	distant_mets	Organic Cation Transport R-HSA-549127	(1/10)	0.0489004	0.190479	22.3244	67.3742	SLC22A18
