## Supplementary Table 4 for "Histology-Based Virtual RNA Inference Identifies Pathways Associated with Metastasis Risk in Colorectal Cancer" (part 5 of 5)

### Sheet: GroundTruth (continued)
Gene_set	Histology	Metastasis_Type	Term	Overlap	P-value	Adjusted P-value	Odds Ratio	Combined Score	Genes
Reactome_2022	benign_muscularis	distant_mets	Condensation Of Prometaphase Chromosomes R-HSA-2514853	(1/10)	0.0489004	0.190479	22.3244	67.3742	CCNB2
Reactome_2022	benign_muscularis	distant_mets	Creatine Metabolism R-HSA-71288	(1/10)	0.0489004	0.190479	22.3244	67.3742	CKB
Reactome_2022	benign_muscularis	distant_mets	RUNX3 Regulates p14-ARF R-HSA-8951936	(1/10)	0.0489004	0.190479	22.3244	67.3742	CCND1
Reactome_2022	benign_muscularis	distant_mets	Receptor Mediated Mitophagy R-HSA-8934903	(1/10)	0.0489004	0.190479	22.3244	67.3742	PGAM5
Reactome_2022	benign_muscularis	distant_mets	Ketone Body Metabolism R-HSA-74182	(1/10)	0.0489004	0.190479	22.3244	67.3742	AACS
Reactome_2022	benign_muscularis	distant_mets	Constitutive Signaling By Overexpressed ERBB2 R-HSA-9634285	(1/10)	0.0489004	0.190479	22.3244	67.3742	HSP90AA1
Reactome_2022	benign_muscularis	distant_mets	Folding Of Actin By CCT/TriC R-HSA-390450	(1/10)	0.0489004	0.190479	22.3244	67.3742	CCT2
Reactome_2022	benign_muscularis	distant_mets	mRNA Editing R-HSA-75072	(1/10)	0.0489004	0.190479	22.3244	67.3742	A1CF
Reactome_2022	benign_muscularis	distant_mets	Assembly Of Collagen Fibrils And Other Multimeric Structures R-HSA-2022090	(3/57)	0.0029181	0.0625417	11.3666	66.3446	COL15A1;COL5A1;COL6A1
Reactome_2022	benign_muscularis	distant_mets	Selective Autophagy R-HSA-9663891	(3/61)	0.00353794	0.0625417	10.5805	59.7187	HSPA8;HSP90AA1;PGAM5
Reactome_2022	benign_muscularis	distant_mets	Establishment Of Sister Chromatid Cohesion R-HSA-2468052	(1/11)	0.0536583	0.199956	20.0909	58.7683	CDCA5
Reactome_2022	benign_muscularis	distant_mets	eNOS Activation R-HSA-203615	(1/11)	0.0536583	0.199956	20.0909	58.7683	HSP90AA1
Reactome_2022	benign_muscularis	distant_mets	Cooperation Of Prefoldin And TriC/CCT In Actin And Tubulin Folding R-HSA-389958	(2/33)	0.0118146	0.120578	13.0803	58.0559	TUBA1C;CCT2
Reactome_2022	benign_muscularis	distant_mets	Semaphorin Interactions R-HSA-373755	(3/64)	0.00405172	0.0625417	10.0586	55.4092	ITGB1;HSP90AA1;MYL6
Reactome_2022	benign_muscularis	distant_mets	Integrin Cell Surface Interactions R-HSA-216083	(3/66)	0.00441815	0.0625417	9.73834	52.8016	ITGB1;LUM;ITGA5
Reactome_2022	benign_muscularis	distant_mets	Transport Of Nucleosides And Free Purine And Pyrimidine Bases Across Plasma Membrane R-HSA-83936	(1/12)	0.0583926	0.204124	18.2635	51.8788	SLC29A2
Reactome_2022	benign_muscularis	distant_mets	Platelet Adhesion To Exposed Collagen R-HSA-75892	(1/12)	0.0583926	0.204124	18.2635	51.8788	ITGB1
Reactome_2022	benign_muscularis	distant_mets	Caspase-mediated Cleavage Of Cytoskeletal Proteins R-HSA-264870	(1/12)	0.0583926	0.204124	18.2635	51.8788	GSN
Reactome_2022	benign_muscularis	distant_mets	Keratan Sulfate Degradation R-HSA-2022857	(1/12)	0.0583926	0.204124	18.2635	51.8788	LUM
Reactome_2022	benign_muscularis	distant_mets	Collagen Biosynthesis And Modifying Enzymes R-HSA-1650814	(3/67)	0.00460865	0.0628313	9.5857	51.5693	COL15A1;COL5A1;COL6A1
Reactome_2022	benign_muscularis	distant_mets	HSP90 Chaperone Cycle For Steroid Hormone Receptors (SHR) In Presence Of Ligand R-HSA-3371497	(2/38)	0.0154783	0.143878	11.2608	46.9384	HSPA8;HSP90AA1
Reactome_2022	benign_muscularis	distant_mets	Chk1/Chk2(Cds1) Mediated Inactivation Of Cyclin B:Cdk1 Complex R-HSA-75035	(1/13)	0.0631034	0.211552	16.7407	46.2543	CHEK1
Reactome_2022	benign_muscularis	distant_mets	Dissolution Of Fibrin Clot R-HSA-75205	(1/13)	0.0631034	0.211552	16.7407	46.2543	ANXA2
Reactome_2022	benign_muscularis	distant_mets	Mitotic Telophase/Cytokinesis R-HSA-68884	(1/13)	0.0631034	0.211552	16.7407	46.2543	KIF23
Reactome_2022	benign_muscularis	distant_mets	Elastic Fibre Formation R-HSA-1566948	(2/39)	0.0162624	0.144594	10.9559	45.1261	ITGB1;ITGA5
Reactome_2022	benign_muscularis	distant_mets	Non-integrin membrane-ECM Interactions R-HSA-3000171	(2/41)	0.0178805	0.145483	10.393	41.8219	ITGB1;ACTN1
Reactome_2022	benign_muscularis	distant_mets	Binding And Uptake Of Ligands By Scavenger Receptors R-HSA-2173782	(2/41)	0.0178805	0.145483	10.393	41.8219	SCARB1;HSP90AA1
Reactome_2022	benign_muscularis	distant_mets	Golgi Cisternae Pericentriolar Stack Reorganization R-HSA-162658	(1/14)	0.0677909	0.221812	15.4522	41.587	CCNB2
Reactome_2022	benign_muscularis	distant_mets	Constitutive Signaling By EGFRvIII R-HSA-5637810	(1/14)	0.0677909	0.221812	15.4522	41.587	HSP90AA1
Reactome_2022	benign_muscularis	distant_mets	Cell-Cell Communication R-HSA-1500931	(4/120)	0.00310282	0.0625417	7.10632	41.0422	ITGB1;ACTN1;PARVA;FERMT2
Reactome_2022	benign_muscularis	distant_mets	Kinesins R-HSA-983189	(2/42)	0.0187141	0.145483	10.1327	40.3126	KIF23;KIF11
Reactome_2022	benign_muscularis	distant_mets	GPER1 Signaling R-HSA-9634597	(2/43)	0.0195638	0.145483	9.88502	38.8884	ITGB1;ITGA5
Reactome_2022	benign_muscularis	distant_mets	Homologous DNA Pairing And Strand Exchange R-HSA-5693579	(2/43)	0.0195638	0.145483	9.88502	38.8884	RAD51AP1;CHEK1
Reactome_2022	benign_muscularis	distant_mets	Platelet Degranulation R-HSA-114608	(4/125)	0.00359194	0.0625417	6.81095	38.3393	ISLR;ACTN1;CD9;SERPING1
Reactome_2022	benign_muscularis	distant_mets	Metabolism Of Nitric Oxide: NOS3 Activation And Regulation R-HSA-202131	(1/15)	0.0724552	0.222813	14.3478	37.6598	HSP90AA1
Reactome_2022	benign_muscularis	distant_mets	Organic Cation/Anion/Zwitterion Transport R-HSA-549132	(1/15)	0.0724552	0.222813	14.3478	37.6598	SLC22A18
Reactome_2022	benign_muscularis	distant_mets	cGMP Effects R-HSA-418457	(1/15)	0.0724552	0.222813	14.3478	37.6598	KCNMA1
Reactome_2022	benign_muscularis	distant_mets	Signaling By ERBB2 ECD Mutants R-HSA-9665348	(1/15)	0.0724552	0.222813	14.3478	37.6598	HSP90AA1
Reactome_2022	benign_muscularis	distant_mets	EPHA-mediated Growth Cone Collapse R-HSA-3928663	(1/15)	0.0724552	0.222813	14.3478	37.6598	MYL6
Reactome_2022	benign_muscularis	distant_mets	Defects Of Contact Activation System (CAS) And Kallikrein/Kinin System (KKS) R-HSA-9651496	(1/15)	0.0724552	0.222813	14.3478	37.6598	SERPING1
Reactome_2022	benign_muscularis	distant_mets	Response To Elevated Platelet Cytosolic Ca2+ R-HSA-76005	(4/130)	0.00413101	0.0625417	6.53902	35.8942	ISLR;ACTN1;CD9;SERPING1
Reactome_2022	benign_muscularis	distant_mets	Formation Of ATP By Chemiosmotic Coupling R-HSA-163210	(1/16)	0.0770964	0.228496	13.3906	34.316	ATP5F1B
Reactome_2022	benign_muscularis	distant_mets	Polo-like Kinase Mediated Events R-HSA-156711	(1/16)	0.0770964	0.228496	13.3906	34.316	CCNB2
Reactome_2022	benign_muscularis	distant_mets	Sema3A PAK Dependent Axon Repulsion R-HSA-399954	(1/16)	0.0770964	0.228496	13.3906	34.316	HSP90AA1
Reactome_2022	benign_muscularis	distant_mets	Collagen Formation R-HSA-1474290	(3/90)	0.0104072	0.109142	7.04337	32.1548	COL15A1;COL5A1;COL6A1
Reactome_2022	benign_muscularis	distant_mets	Muscle Contraction R-HSA-397014	(5/196)	0.0030486	0.0625417	5.43097	31.462	ACTA2;MYL6;ANXA2;TPM1;SORBS1
Reactome_2022	benign_muscularis	distant_mets	Aberrant Regulation Of Mitotic G1/S Transition In Cancer Due To RB1 Defects R-HSA-9659787	(1/17)	0.0817146	0.232092	12.553	31.4393	CCND1
Reactome_2022	benign_muscularis	distant_mets	Regulation Of RUNX1 Expression And Activity R-HSA-8934593	(1/17)	0.0817146	0.232092	12.553	31.4393	CCND1
Reactome_2022	benign_muscularis	distant_mets	MET Activates PTK2 Signaling R-HSA-8874081	(1/17)	0.0817146	0.232092	12.553	31.4393	ITGB1
Reactome_2022	benign_muscularis	distant_mets	Protein Methylation R-HSA-8876725	(1/17)	0.0817146	0.232092	12.553	31.4393	HSPA8
Reactome_2022	benign_muscularis	distant_mets	Constitutive Signaling By Ligand-Responsive EGFR Cancer Variants R-HSA-1236382	(1/18)	0.08631	0.240141	11.814	28.9421	HSP90AA1
Reactome_2022	benign_muscularis	distant_mets	Sensory Processing Of Sound By Outer Hair Cells Of Cochlea R-HSA-9662361	(2/53)	0.0289101	0.161588	7.94278	28.1457	GSN;KCNMA1
Reactome_2022	benign_muscularis	distant_mets	Hemostasis R-HSA-109582	(10/576)	0.000615318	0.0285622	3.79545	28.0611	ITGB1;ISLR;ANXA2;ACTN1;KCNMA1;CD9;SERPING1;KIF23;ITGA5;KIF11
Reactome_2022	benign_muscularis	distant_mets	L1CAM Interactions R-HSA-373760	(3/99)	0.013455	0.127979	6.38015	27.4883	ITGB1;HSPA8;ITGA5
Reactome_2022	benign_muscularis	distant_mets	Cellular Response To Heat Stress R-HSA-3371556	(3/99)	0.013455	0.127979	6.38015	27.4883	HSPA8;HSP90AA1;CRYAB
Reactome_2022	benign_muscularis	distant_mets	GABA Synthesis, Release, Reuptake And Degradation R-HSA-888590	(1/19)	0.0908825	0.246165	11.1571	26.7569	HSPA8
Reactome_2022	benign_muscularis	distant_mets	RHO GTPases Activate ROCKs R-HSA-5627117	(1/19)	0.0908825	0.246165	11.1571	26.7569	MYL6
Reactome_2022	benign_muscularis	distant_mets	Other Semaphorin Interactions R-HSA-416700	(1/19)	0.0908825	0.246165	11.1571	26.7569	ITGB1
Reactome_2022	benign_muscularis	distant_mets	Initiation Of Nuclear Envelope (NE) Reformation R-HSA-2995383	(1/19)	0.0908825	0.246165	11.1571	26.7569	CCNB2
Reactome_2022	benign_muscularis	distant_mets	Sema4D Induced Cell Migration And Growth-Cone Collapse R-HSA-416572	(1/20)	0.0954324	0.252162	10.5694	24.831	MYL6
Reactome_2022	benign_muscularis	distant_mets	Class I Peroxisomal Membrane Protein Import R-HSA-9603798	(1/20)	0.0954324	0.252162	10.5694	24.831	PXMP2
Reactome_2022	benign_muscularis	distant_mets	NOTCH4 Intracellular Domain Regulates Transcription R-HSA-9013695	(1/20)	0.0954324	0.252162	10.5694	24.831	ACTA2
Reactome_2022	benign_muscularis	distant_mets	Role Of GTSE1 In G2/M Progression After G2 Checkpoint R-HSA-8852276	(2/59)	0.0352126	0.178351	7.10455	23.7743	CCNB2;HSP90AA1
Reactome_2022	benign_muscularis	distant_mets	Intrinsic Pathway Of Fibrin Clot Formation R-HSA-140837	(1/21)	0.0999598	0.253935	10.0404	23.1229	SERPING1
Reactome_2022	benign_muscularis	distant_mets	Azathioprine ADME R-HSA-9748787	(1/21)	0.0999598	0.253935	10.0404	23.1229	SLC29A2
Reactome_2022	benign_muscularis	distant_mets	Nitric Oxide Stimulates Guanylate Cyclase R-HSA-392154	(1/21)	0.0999598	0.253935	10.0404	23.1229	KCNMA1
Reactome_2022	benign_muscularis	distant_mets	RHO GTPases Activate PAKs R-HSA-5627123	(1/21)	0.0999598	0.253935	10.0404	23.1229	MYL6
Reactome_2022	benign_muscularis	distant_mets	Signaling By ERBB2 TMD/JMD Mutants R-HSA-9665686	(1/21)	0.0999598	0.253935	10.0404	23.1229	HSP90AA1
Reactome_2022	benign_muscularis	distant_mets	Macroautophagy R-HSA-1632852	(3/114)	0.0195542	0.145483	5.51379	21.6944	HSPA8;HSP90AA1;PGAM5
Reactome_2022	benign_muscularis	distant_mets	Nephrin Family Interactions R-HSA-373753	(1/22)	0.104465	0.259127	9.56181	21.5992	ACTN1
Reactome_2022	benign_muscularis	distant_mets	Laminin Interactions R-HSA-3000157	(1/22)	0.104465	0.259127	9.56181	21.5992	ITGB1
Reactome_2022	benign_muscularis	distant_mets	Synthesis Of Substrates In N-glycan Biosythesis R-HSA-446219	(2/63)	0.0396819	0.178351	6.63734	21.4178	GNPNAT1;NANS
Reactome_2022	benign_muscularis	distant_mets	Signaling By MET R-HSA-6806834	(2/63)	0.0396819	0.178351	6.63734	21.4178	ITGB1;SPINT1
Reactome_2022	benign_muscularis	distant_mets	RHOBTB1 GTPase Cycle R-HSA-9013422	(1/23)	0.108947	0.259127	9.12672	20.2329	CCT2
Reactome_2022	benign_muscularis	distant_mets	Post-chaperonin Tubulin Folding Pathway R-HSA-389977	(1/23)	0.108947	0.259127	9.12672	20.2329	TUBA1C
Reactome_2022	benign_muscularis	distant_mets	BBSome-mediated Cargo-Targeting To Cilium R-HSA-5620922	(1/23)	0.108947	0.259127	9.12672	20.2329	CCT2
Reactome_2022	benign_muscularis	distant_mets	HDR Thru Homologous Recombination (HRR) R-HSA-5685942	(2/67)	0.0443538	0.190479	6.22763	19.4025	RAD51AP1;CHEK1
Reactome_2022	benign_muscularis	distant_mets	Estrogen-dependent Nuclear Events Downstream Of ESR-membrane Signaling R-HSA-9634638	(1/24)	0.113408	0.259127	8.72947	19.002	CCND1
Reactome_2022	benign_muscularis	distant_mets	Sema4D In Semaphorin Signaling R-HSA-400685	(1/24)	0.113408	0.259127	8.72947	19.002	MYL6
Reactome_2022	benign_muscularis	distant_mets	Signaling By ERBB2 KD Mutants R-HSA-9664565	(1/24)	0.113408	0.259127	8.72947	19.002	HSP90AA1
Reactome_2022	benign_muscularis	distant_mets	Signaling By EGFR In Cancer R-HSA-1643713	(1/24)	0.113408	0.259127	8.72947	19.002	HSP90AA1
Reactome_2022	benign_muscularis	distant_mets	Aggrephagy R-HSA-9646399	(1/24)	0.113408	0.259127	8.72947	19.002	HSP90AA1
Reactome_2022	benign_muscularis	distant_mets	Impaired BRCA2 Binding To PALB2 R-HSA-9709603	(1/24)	0.113408	0.259127	8.72947	19.002	RAD51AP1
Reactome_2022	benign_muscularis	distant_mets	Basigin Interactions R-HSA-210991	(1/25)	0.117846	0.260017	8.36532	17.8882	ITGB1
Reactome_2022	benign_muscularis	distant_mets	Defective HDR Thru Homologous Recombination (HRR) Due To BRCA1 Loss-Of-Function R-HSA-9701192	(1/25)	0.117846	0.260017	8.36532	17.8882	RAD51AP1
Reactome_2022	benign_muscularis	distant_mets	Cyclin A/B1/B2 Associated Events During G2/M Transition R-HSA-69273	(1/25)	0.117846	0.260017	8.36532	17.8882	CCNB2
Reactome_2022	benign_muscularis	distant_mets	Fertilization R-HSA-1187000	(1/25)	0.117846	0.260017	8.36532	17.8882	CD9
Reactome_2022	benign_muscularis	distant_mets	Signaling By ERBB2 In Cancer R-HSA-1227990	(1/25)	0.117846	0.260017	8.36532	17.8882	HSP90AA1
Reactome_2022	benign_muscularis	distant_mets	NOTCH3 Intracellular Domain Regulates Transcription R-HSA-9013508	(1/25)	0.117846	0.260017	8.36532	17.8882	DLGAP5
Reactome_2022	benign_muscularis	distant_mets	Autophagy R-HSA-9612973	(3/128)	0.0264138	0.161588	4.89278	17.7797	HSPA8;HSP90AA1;PGAM5
Reactome_2022	benign_muscularis	distant_mets	RHO GTPase Cycle R-HSA-9012999	(7/441)	0.00666895	0.0826545	3.376	16.9147	ITGB1;CCT2;HSP90AA1;ACTN1;PLEKHG6;CKB;FERMT2
Reactome_2022	benign_muscularis	distant_mets	Extra-nuclear Estrogen Signaling R-HSA-9009391	(2/73)	0.0517203	0.199562	5.69963	16.8817	HSP90AA1;CCND1
Reactome_2022	benign_muscularis	distant_mets	Cholesterol Biosynthesis R-HSA-191273	(1/26)	0.122262	0.264578	8.0303	16.8764	DHCR7
Reactome_2022	benign_muscularis	distant_mets	Formation Of Cornified Envelope R-HSA-6809371	(2/74)	0.0529881	0.199956	5.62018	16.5103	PKP2;PKP3
Reactome_2022	benign_muscularis	distant_mets	Nuclear Envelope (NE) Reassembly R-HSA-2995410	(2/75)	0.0542669	0.199956	5.54291	16.1512	TUBA1C;CCNB2
Reactome_2022	benign_muscularis	distant_mets	Sensory Processing Of Sound R-HSA-9659379	(2/75)	0.0542669	0.199956	5.54291	16.1512	GSN;KCNMA1
Reactome_2022	benign_muscularis	distant_mets	Resolution Of D-loop Structures Thru Synthesis-Dependent Strand Annealing (SDSA) R-HSA-5693554	(1/27)	0.126657	0.268489	7.72106	15.9538	RAD51AP1
Reactome_2022	benign_muscularis	distant_mets	VEGFR2 Mediated Vascular Permeability R-HSA-5218920	(1/27)	0.126657	0.268489	7.72106	15.9538	HSP90AA1
Reactome_2022	benign_muscularis	distant_mets	Insulin Processing R-HSA-264876	(1/27)	0.126657	0.268489	7.72106	15.9538	ERO1A
Reactome_2022	benign_muscularis	distant_mets	Signaling By Rho GTPases R-HSA-194315	(9/644)	0.00496177	0.0654633	3.00052	15.9207	ITGB1;CCT2;MYL6;HSP90AA1;PRC1;ACTN1;PLEKHG6;CKB;FERMT2
Reactome_2022	benign_muscularis	distant_mets	Keratinization R-HSA-6805567	(4/208)	0.0205434	0.15004	4.02288	15.6297	KRT80;KRT8;PKP2;PKP3
Reactome_2022	benign_muscularis	distant_mets	Biosynthesis Of N-glycan Precursor (Dolichol LLO) And Transfer To Protein R-HSA-446193	(2/77)	0.0568571	0.204124	5.39456	15.4674	GNPNAT1;NANS
Reactome_2022	benign_muscularis	distant_mets	COPI-dependent Golgi-to-ER Retrograde Traffic R-HSA-6811434	(2/78)	0.0581682	0.204124	5.32331	15.1417	KIF23;KIF11
Reactome_2022	benign_muscularis	distant_mets	Mitophagy R-HSA-5205647	(1/28)	0.131029	0.272035	7.43472	15.1098	PGAM5
Reactome_2022	benign_muscularis	distant_mets	Keratan Sulfate Biosynthesis R-HSA-2022854	(1/28)	0.131029	0.272035	7.43472	15.1098	LUM
Reactome_2022	benign_muscularis	distant_mets	MET Promotes Cell Motility R-HSA-8875878	(1/28)	0.131029	0.272035	7.43472	15.1098	ITGB1
Reactome_2022	benign_muscularis	distant_mets	Molecules Associated With Elastic Fibres R-HSA-2129379	(1/28)	0.131029	0.272035	7.43472	15.1098	ITGB1
Reactome_2022	benign_muscularis	distant_mets	Signaling By Rho GTPases, Miro GTPases And RHOBTB3 R-HSA-9716542	(9/660)	0.0058048	0.0741926	2.92434	15.0576	ITGB1;CCT2;MYL6;HSP90AA1;PRC1;ACTN1;PLEKHG6;CKB;FERMT2
Reactome_2022	benign_muscularis	distant_mets	Neutrophil Degranulation R-HSA-6798695	(7/468)	0.00909584	0.0990544	3.17386	14.917	HSPA8;CCT2;HSP90AA1;GSN;PKM;ANXA2;LCN2
Reactome_2022	benign_muscularis	distant_mets	M Phase R-HSA-68886	(6/380)	0.0120873	0.120578	3.33246	14.7148	CCNB2;TUBA1C;HSP90AA1;SET;CDCA5;KIF23
Reactome_2022	benign_muscularis	distant_mets	EGR2 And SOX10-mediated Initiation Of Schwann Cell Myelination R-HSA-9619665	(1/29)	0.13538	0.272761	7.16883	14.3353	PXMP2
Reactome_2022	benign_muscularis	distant_mets	HSF1 Activation R-HSA-3371511	(1/29)	0.13538	0.272761	7.16883	14.3353	HSP90AA1
Reactome_2022	benign_muscularis	distant_mets	Downregulation Of ERBB2 Signaling R-HSA-8863795	(1/29)	0.13538	0.272761	7.16883	14.3353	HSP90AA1
Reactome_2022	benign_muscularis	distant_mets	Regulation Of Necroptotic Cell Death R-HSA-5675482	(1/29)	0.13538	0.272761	7.16883	14.3353	HSP90AA1
Reactome_2022	benign_muscularis	distant_mets	Cristae Formation R-HSA-8949613	(1/29)	0.13538	0.272761	7.16883	14.3353	ATP5F1B
Reactome_2022	benign_muscularis	distant_mets	PIWI-interacting RNA (piRNA) Biogenesis R-HSA-5601884	(1/29)	0.13538	0.272761	7.16883	14.3353	HSP90AA1
Reactome_2022	benign_muscularis	distant_mets	EGFR Downregulation R-HSA-182971	(1/31)	0.144017	0.281833	6.69024	12.9645	PTPN3
Reactome_2022	benign_muscularis	distant_mets	Glyoxylate Metabolism And Glycine Degradation R-HSA-389661	(1/31)	0.144017	0.281833	6.69024	12.9645	PXMP2
Reactome_2022	benign_muscularis	distant_mets	Sealing Of Nuclear Envelope (NE) By ESCRT-III R-HSA-9668328	(1/31)	0.144017	0.281833	6.69024	12.9645	TUBA1C
Reactome_2022	benign_muscularis	distant_mets	RIPK1-mediated Regulated Necrosis R-HSA-5213460	(1/31)	0.144017	0.281833	6.69024	12.9645	HSP90AA1
Reactome_2022	benign_muscularis	distant_mets	Late Endosomal Microautophagy R-HSA-9615710	(1/31)	0.144017	0.281833	6.69024	12.9645	HSPA8
Reactome_2022	benign_muscularis	distant_mets	Regulation Of PLK1 Activity At G2/M Transition R-HSA-2565942	(2/87)	0.0704243	0.222813	4.7575	12.6227	CCNB2;HSP90AA1
Reactome_2022	benign_muscularis	distant_mets	Regulation Of mRNA Stability By Proteins That Bind AU-rich Elements R-HSA-450531	(2/88)	0.0718344	0.222813	4.70195	12.3821	HSPA8;SET
Reactome_2022	benign_muscularis	distant_mets	Termination Of Translesion DNA Synthesis R-HSA-5656169	(1/32)	0.148304	0.284772	6.4741	12.3558	PCLAF
Reactome_2022	benign_muscularis	distant_mets	Interferon Gamma Signaling R-HSA-877300	(2/89)	0.0732536	0.223588	4.64767	12.1482	OAS1;TRIM29
Reactome_2022	benign_muscularis	distant_mets	Chaperonin-mediated Protein Folding R-HSA-390466	(2/90)	0.0746819	0.226259	4.59462	11.9208	TUBA1C;CCT2
Reactome_2022	benign_muscularis	distant_mets	Resolution Of D-loop Structures Thru Holliday Junction Intermediates R-HSA-5693568	(1/33)	0.152569	0.284935	6.27146	11.7912	RAD51AP1
Reactome_2022	benign_muscularis	distant_mets	Sialic Acid Metabolism R-HSA-4085001	(1/33)	0.152569	0.284935	6.27146	11.7912	NANS
Reactome_2022	benign_muscularis	distant_mets	Amino Acid Transport Across Plasma Membrane R-HSA-352230	(1/33)	0.152569	0.284935	6.27146	11.7912	SLC7A1
Reactome_2022	benign_muscularis	distant_mets	Striated Muscle Contraction R-HSA-390522	(1/33)	0.152569	0.284935	6.27146	11.7912	TPM1
Reactome_2022	benign_muscularis	distant_mets	Keratan Sulfate/Keratin Metabolism R-HSA-1638074	(1/33)	0.152569	0.284935	6.27146	11.7912	LUM
Reactome_2022	benign_muscularis	distant_mets	Cell Cycle, Mitotic R-HSA-69278	(7/523)	0.0159601	0.144594	2.82754	11.6994	CCNB2;TUBA1C;HSP90AA1;SET;CCND1;CDCA5;KIF23
Reactome_2022	benign_muscularis	distant_mets	RAC3 GTPase Cycle R-HSA-9013423	(2/93)	0.0790201	0.232092	4.44248	11.2752	ITGB1;FERMT2
Reactome_2022	benign_muscularis	distant_mets	Resolution Of D-Loop Structures R-HSA-5693537	(1/34)	0.156813	0.287609	6.08111	11.2665	RAD51AP1
Reactome_2022	benign_muscularis	distant_mets	Detoxification Of Reactive Oxygen Species R-HSA-3299685	(1/34)	0.156813	0.287609	6.08111	11.2665	ERO1A
Reactome_2022	benign_muscularis	distant_mets	Transcriptional Regulation By E2F6 R-HSA-8953750	(1/34)	0.156813	0.287609	6.08111	11.2665	CHEK1
Reactome_2022	benign_muscularis	distant_mets	Lysosome Vesicle Biogenesis R-HSA-432720	(1/34)	0.156813	0.287609	6.08111	11.2665	HSPA8
Reactome_2022	benign_muscularis	distant_mets	Plasma Lipoprotein Clearance R-HSA-8964043	(1/35)	0.161037	0.291433	5.90196	10.7777	SCARB1
Reactome_2022	benign_muscularis	distant_mets	Gene And Protein Expression By JAK-STAT Signaling After Interleukin-12 Stimulation R-HSA-8950505	(1/35)	0.161037	0.291433	5.90196	10.7777	ANXA2
Reactome_2022	benign_muscularis	distant_mets	Protein Folding R-HSA-391251	(2/96)	0.0834354	0.235345	4.30004	10.6799	TUBA1C;CCT2
Reactome_2022	benign_muscularis	distant_mets	Nervous System Development R-HSA-9675108	(7/545)	0.0195356	0.145483	2.70884	10.6607	ITGB1;HSPA8;MYL6;HSP90AA1;COL6A1;PXMP2;ITGA5
Reactome_2022	benign_muscularis	distant_mets	Platelet Activation, Signaling And Aggregation R-HSA-76002	(4/254)	0.0386888	0.178351	3.275	10.651	ISLR;ACTN1;CD9;SERPING1
Reactome_2022	benign_muscularis	distant_mets	Cell Cycle R-HSA-1640170	(8/654)	0.0167643	0.145483	2.59174	10.5963	CCNB2;TUBA1C;HSP90AA1;SET;CCND1;CDCA5;CHEK1;KIF23
Reactome_2022	benign_muscularis	distant_mets	Potential Therapeutics For SARS R-HSA-9679191	(2/97)	0.0849237	0.237903	4.25456	10.4918	ITGB1;HSP90AA1
Reactome_2022	benign_muscularis	distant_mets	Activation Of ATR In Response To Replication Stress R-HSA-176187	(1/36)	0.165239	0.295121	5.73304	10.3216	CHEK1
Reactome_2022	benign_muscularis	distant_mets	Nuclear Pore Complex (NPC) Disassembly R-HSA-3301854	(1/36)	0.165239	0.295121	5.73304	10.3216	CCNB2
Reactome_2022	benign_muscularis	distant_mets	Aberrant Regulation Of Mitotic Cell Cycle Due To RB1 Defects R-HSA-9687139	(1/36)	0.165239	0.295121	5.73304	10.3216	CCND1
Reactome_2022	benign_muscularis	distant_mets	Signaling By Interleukins R-HSA-449147	(6/453)	0.0261873	0.161588	2.77781	10.1181	ITGB1;HSPA8;HSP90AA1;CCND1;ANXA2;LCN2
Reactome_2022	benign_muscularis	distant_mets	Cooperation Of PDCL (PhLP1) And TRiC/CCT In G-protein Beta Folding R-HSA-6814122	(1/37)	0.16942	0.297394	5.57351	9.89507	CCT2
Reactome_2022	benign_muscularis	distant_mets	NCAM1 Interactions R-HSA-419037	(1/37)	0.16942	0.297394	5.57351	9.89507	COL6A1
Reactome_2022	benign_muscularis	distant_mets	Formation Of Fibrin Clot (Clotting Cascade) R-HSA-140877	(1/37)	0.16942	0.297394	5.57351	9.89507	SERPING1
Reactome_2022	benign_muscularis	distant_mets	RAC1 GTPase Cycle R-HSA-9013149	(3/178)	0.0599572	0.206071	3.48601	9.81006	ITGB1;PLEKHG6;FERMT2
Reactome_2022	benign_muscularis	distant_mets	Association Of TriC/CCT With Target Proteins During Biosynthesis R-HSA-390471	(1/38)	0.173581	0.299555	5.4226	9.49559	CCT2
Reactome_2022	benign_muscularis	distant_mets	Apoptotic Cleavage Of Cellular Proteins R-HSA-111465	(1/38)	0.173581	0.299555	5.4226	9.49559	GSN
Reactome_2022	benign_muscularis	distant_mets	Diseases Of Mitotic Cell Cycle R-HSA-9675126	(1/38)	0.173581	0.299555	5.4226	9.49559	CCND1
Reactome_2022	benign_muscularis	distant_mets	MHC Class II Antigen Presentation R-HSA-2132295	(2/104)	0.0955626	0.252162	3.96118	9.30076	KIF23;KIF11
Reactome_2022	benign_muscularis	distant_mets	Transcriptional Regulation By VENTX R-HSA-8853884	(1/39)	0.177721	0.303585	5.27964	9.1208	CCND1
Reactome_2022	benign_muscularis	distant_mets	Translesion Synthesis By Y Family DNA Polymerases Bypasses Lesions On DNA Template R-HSA-110313	(1/39)	0.177721	0.303585	5.27964	9.1208	PCLAF
Reactome_2022	benign_muscularis	distant_mets	Mitotic Prometaphase R-HSA-68877	(3/186)	0.066571	0.221362	3.33226	9.02872	CCNB2;HSP90AA1;CDCA5
Reactome_2022	benign_muscularis	distant_mets	Resolution Of Sister Chromatid Cohesion R-HSA-2500257	(2/106)	0.0986696	0.253935	3.88462	8.99668	CCNB2;CDCA5
Reactome_2022	benign_muscularis	distant_mets	Cytokine Signaling In Immune System R-HSA-1280215	(8/702)	0.0244159	0.158191	2.40647	8.93406	ITGB1;HSPA8;HSP90AA1;CCND1;ANXA2;OAS1;TRIM29;LCN2
Reactome_2022	benign_muscularis	distant_mets	Developmental Biology R-HSA-1266738	(11/1073)	0.0182003	0.145483	2.19237	8.78331	ITGB1;HSPA8;MYL6;HSP90AA1;KRT80;COL6A1;PXMP2;KRT8;PKP2;PKP3;ITGA5
Reactome_2022	benign_muscularis	distant_mets	Collagen Degradation R-HSA-1442490	(1/40)	0.18184	0.30606	5.144	8.76861	COL15A1
Reactome_2022	benign_muscularis	distant_mets	Diseases Associated With Glycosaminoglycan Metabolism R-HSA-3560782	(1/40)	0.18184	0.30606	5.144	8.76861	LUM
Reactome_2022	benign_muscularis	distant_mets	Presynaptic Phase Of Homologous DNA Pairing And Strand Exchange R-HSA-5693616	(1/40)	0.18184	0.30606	5.144	8.76861	CHEK1
Reactome_2022	benign_muscularis	distant_mets	Degradation Of Extracellular Matrix R-HSA-1474228	(2/109)	0.103383	0.259127	3.77513	8.56695	COL15A1;CAPN5
Reactome_2022	benign_muscularis	distant_mets	Carboxyterminal Post-Translational Modifications Of Tubulin R-HSA-8955332	(1/41)	0.185939	0.309143	5.01515	8.43717	TUBA1C
Reactome_2022	benign_muscularis	distant_mets	Negative Regulation Of MAPK Pathway R-HSA-5675221	(1/41)	0.185939	0.309143	5.01515	8.43717	PTPN3
Reactome_2022	benign_muscularis	distant_mets	Defective Homologous Recombination Repair (HRR) Due To BRCA2 Loss Of Function R-HSA-9701190	(1/41)	0.185939	0.309143	5.01515	8.43717	RAD51AP1
Reactome_2022	benign_muscularis	distant_mets	Signaling By Receptor Tyrosine Kinases R-HSA-9006934	(6/496)	0.0382325	0.178351	2.52844	8.25301	ITGB1;HSP90AA1;SPINT1;CHEK1;COL6A1;PTPN3
Reactome_2022	benign_muscularis	distant_mets	Golgi-to-ER Retrograde Transport R-HSA-8856688	(2/112)	0.108158	0.259127	3.67161	8.16628	KIF23;KIF11
Reactome_2022	benign_muscularis	distant_mets	Mitotic Prophase R-HSA-68875	(2/112)	0.108158	0.259127	3.67161	8.16628	CCNB2;SET
Reactome_2022	benign_muscularis	distant_mets	RHOF GTPase Cycle R-HSA-9035034	(1/42)	0.190018	0.310869	4.89258	8.12481	ACTN1
Reactome_2022	benign_muscularis	distant_mets	Activation Of Gene Expression By SREBF (SREBP) R-HSA-2426168	(1/42)	0.190018	0.310869	4.89258	8.12481	DHCR7
Reactome_2022	benign_muscularis	distant_mets	RND3 GTPase Cycle R-HSA-9696264	(1/42)	0.190018	0.310869	4.89258	8.12481	CKB
Reactome_2022	benign_muscularis	distant_mets	Signaling By SCF-KIT R-HSA-1433557	(1/42)	0.190018	0.310869	4.89258	8.12481	CHEK1
Reactome_2022	benign_muscularis	distant_mets	HDR Thru Homologous Recombination (HRR) Or Single Strand Annealing (SSA) R-HSA-5693567	(2/114)	0.111373	0.259127	3.60569	7.91401	RAD51AP1;CHEK1
Reactome_2022	benign_muscularis	distant_mets	Condensation Of Prophase Chromosomes R-HSA-2299718	(1/43)	0.194076	0.313744	4.77585	7.83004	SET
Reactome_2022	benign_muscularis	distant_mets	Transport Of Vitamins, Nucleosides, And Related Molecules R-HSA-425397	(1/43)	0.194076	0.313744	4.77585	7.83004	SLC29A2
Reactome_2022	benign_muscularis	distant_mets	Signaling By NOTCH R-HSA-157118	(3/203)	0.0816744	0.232092	3.04639	7.63126	ACTA2;CCND1;DLGAP5
Reactome_2022	benign_muscularis	distant_mets	Sphingolipid De Novo Biosynthesis R-HSA-1660661	(1/44)	0.198114	0.315287	4.66455	7.55149	DEGS2
Reactome_2022	benign_muscularis	distant_mets	TGF-beta Receptor Signaling Activates SMADs R-HSA-2173789	(1/44)	0.198114	0.315287	4.66455	7.55149	ITGB1
Reactome_2022	benign_muscularis	distant_mets	Interleukin-12 Signaling R-HSA-9020591	(1/44)	0.198114	0.315287	4.66455	7.55149	ANXA2
Reactome_2022	benign_muscularis	distant_mets	Axon Guidance R-HSA-422475	(6/519)	0.0459291	0.190479	2.41222	7.43122	ITGB1;HSPA8;MYL6;HSP90AA1;COL6A1;ITGA5
Reactome_2022	benign_muscularis	distant_mets	Estrogen-dependent Gene Expression R-HSA-9018519	(2/119)	0.119519	0.260017	3.45072	7.33031	HSP90AA1;CCND1
Reactome_2022	benign_muscularis	distant_mets	Homology Directed Repair R-HSA-5693538	(2/119)	0.119519	0.260017	3.45072	7.33031	RAD51AP1;CHEK1
Reactome_2022	benign_muscularis	distant_mets	Transcriptional Regulation By RUNX2 R-HSA-8878166	(2/119)	0.119519	0.260017	3.45072	7.33031	CCND1;ITGA5
Reactome_2022	benign_muscularis	distant_mets	Regulation Of Complement Cascade R-HSA-977606	(1/45)	0.202133	0.319933	4.55831	7.28797	SERPING1
Reactome_2022	benign_muscularis	distant_mets	Cyclin D Associated Events In G1 R-HSA-69231	(1/47)	0.210109	0.329252	4.35968	6.80166	CCND1
Reactome_2022	benign_muscularis	distant_mets	Sensory Perception Of Taste R-HSA-9717189	(1/47)	0.210109	0.329252	4.35968	6.80166	SCNN1A
Reactome_2022	benign_muscularis	distant_mets	DNA Damage Bypass R-HSA-73893	(1/48)	0.214068	0.332905	4.26671	6.57696	PCLAF
Reactome_2022	benign_muscularis	distant_mets	RMTs Methylate Histone Arginines R-HSA-3214858	(1/49)	0.218007	0.333951	4.17761	6.36345	CCND1
Reactome_2022	benign_muscularis	distant_mets	Signaling By EGFR R-HSA-177929	(1/49)	0.218007	0.333951	4.17761	6.36345	PTPN3
Reactome_2022	benign_muscularis	distant_mets	Signaling By ERBB2 R-HSA-1227986	(1/49)	0.218007	0.333951	4.17761	6.36345	HSP90AA1
Reactome_2022	benign_muscularis	distant_mets	Signaling By NOTCH3 R-HSA-9012852	(1/49)	0.218007	0.333951	4.17761	6.36345	DLGAP5
Reactome_2022	benign_muscularis	distant_mets	Cargo Trafficking To Periciliary Membrane R-HSA-5620920	(1/50)	0.221927	0.337428	4.09215	6.16035	CCT2
Reactome_2022	benign_muscularis	distant_mets	Neurotransmitter Release Cycle R-HSA-112310	(1/50)	0.221927	0.337428	4.09215	6.16035	HSPA8
Reactome_2022	benign_muscularis	distant_mets	Ubiquitin Mediated Degradation Of Phosphorylated Cdc25A R-HSA-69601	(1/51)	0.225827	0.337951	4.0101	5.96697	CHEK1
Reactome_2022	benign_muscularis	distant_mets	Diseases Of DNA Repair R-HSA-9675135	(1/51)	0.225827	0.337951	4.0101	5.96697	RAD51AP1
Reactome_2022	benign_muscularis	distant_mets	Ubiquitin-dependent Degradation Of Cyclin D R-HSA-75815	(1/51)	0.225827	0.337951	4.0101	5.96697	CCND1
Reactome_2022	benign_muscularis	distant_mets	Cell Surface Interactions At Vascular Wall R-HSA-202733	(2/134)	0.144772	0.281961	3.05628	5.90654	ITGB1;ITGA5
Reactome_2022	benign_muscularis	distant_mets	Mitotic Anaphase R-HSA-68882	(3/232)	0.110466	0.259127	2.65669	5.85281	CCNB2;TUBA1C;CDCA5
Reactome_2022	benign_muscularis	distant_mets	Mitotic Metaphase And Anaphase R-HSA-2555396	(3/233)	0.111521	0.259127	2.645	5.80192	CCNB2;TUBA1C;CDCA5
Reactome_2022	benign_muscularis	distant_mets	Apoptotic Execution Phase R-HSA-75153	(1/52)	0.229708	0.337951	3.93127	5.7827	GSN
Reactome_2022	benign_muscularis	distant_mets	Signaling By Non-Receptor Tyrosine Kinases R-HSA-9006927	(1/52)	0.229708	0.337951	3.93127	5.7827	CCND1
Reactome_2022	benign_muscularis	distant_mets	RHOD GTPase Cycle R-HSA-9013405	(1/52)	0.229708	0.337951	3.93127	5.7827	ACTN1
Reactome_2022	benign_muscularis	distant_mets	Transcriptional Activation Of Mitochondrial Biogenesis R-HSA-2151201	(1/52)	0.229708	0.337951	3.93127	5.7827	ATP5F1B
Reactome_2022	benign_muscularis	distant_mets	Signaling By PDGF R-HSA-186797	(1/52)	0.229708	0.337951	3.93127	5.7827	COL6A1
Reactome_2022	benign_muscularis	distant_mets	Factors Involved In Megakaryocyte Development And Platelet Production R-HSA-983231	(2/136)	0.14822	0.284772	3.01036	5.74694	KIF23;KIF11
Reactome_2022	benign_muscularis	distant_mets	Nuclear Envelope Breakdown R-HSA-2980766	(1/53)	0.233569	0.341178	3.85548	5.60693	CCNB2
Reactome_2022	benign_muscularis	distant_mets	AUF1 (hnRNP D0) Binds And Destabilizes mRNA R-HSA-450408	(1/54)	0.237412	0.342001	3.78254	5.43914	HSPA8
Reactome_2022	benign_muscularis	distant_mets	Interleukin-12 Family Signaling R-HSA-447115	(1/54)	0.237412	0.342001	3.78254	5.43914	ANXA2
Reactome_2022	benign_muscularis	distant_mets	Regulation Of Cholesterol Biosynthesis By SREBP (SREBF) R-HSA-1655829	(1/55)	0.241235	0.342497	3.71231	5.27884	DHCR7
Reactome_2022	benign_muscularis	distant_mets	Golgi Associated Vesicle Biogenesis R-HSA-432722	(1/55)	0.241235	0.342497	3.71231	5.27884	HSPA8
Reactome_2022	benign_muscularis	distant_mets	Complement Cascade R-HSA-166658	(1/55)	0.241235	0.342497	3.71231	5.27884	SERPING1
Reactome_2022	benign_muscularis	distant_mets	SLC-mediated Transmembrane Transport R-HSA-425407	(3/247)	0.126695	0.268489	2.49147	5.14729	SLC22A18;SLC7A1;SLC29A2
Reactome_2022	benign_muscularis	distant_mets	Regulated Necrosis R-HSA-5218859	(1/57)	0.248825	0.349722	3.57937	4.97892	HSP90AA1
Reactome_2022	benign_muscularis	distant_mets	NCAM Signaling For Neurite Out-Growth R-HSA-375165	(1/57)	0.248825	0.349722	3.57937	4.97892	COL6A1
Reactome_2022	benign_muscularis	distant_mets	G2/M Checkpoints R-HSA-69481	(2/148)	0.169239	0.297394	2.76125	4.90521	CCNB2;CHEK1
Reactome_2022	benign_muscularis	distant_mets	DNA Double-Strand Break Repair R-HSA-5693532	(2/149)	0.171014	0.298908	2.74233	4.84299	RAD51AP1;CHEK1
Reactome_2022	benign_muscularis	distant_mets	Iron Uptake And Transport R-HSA-917937	(1/59)	0.256339	0.357825	3.45559	4.70394	LCN2
Reactome_2022	benign_muscularis	distant_mets	SCF(Skp2)-mediated Degradation Of P27/P21 R-HSA-187577	(1/59)	0.256339	0.357825	3.45559	4.70394	CCND1
Reactome_2022	benign_muscularis	distant_mets	Immune System R-HSA-168256	(15/1943)	0.0590264	0.204592	1.64498	4.65493	ITGB1;HSPA8;CCT2;HSP90AA1;GSN;ANXA2;ZBTB16;KIF23;KIF11;PKM;CCND1;OAS1;TRIM29;LCN2;SERPING1
Reactome_2022	benign_muscularis	distant_mets	G Alpha (S) Signaling Events R-HSA-418555	(2/153)	0.178143	0.303585	2.66914	4.60473	ITGB1;ITGA5
Reactome_2022	benign_muscularis	distant_mets	Regulation Of Actin Dynamics For Phagocytic Cup Formation R-HSA-2029482	(1/62)	0.267472	0.3671	3.28515	4.33226	HSP90AA1
Reactome_2022	benign_muscularis	distant_mets	Pre-NOTCH Transcription And Translation R-HSA-1912408	(1/62)	0.267472	0.3671	3.28515	4.33226	CCND1
Reactome_2022	benign_muscularis	distant_mets	TP53 Regulates Transcription Of DNA Repair Genes R-HSA-6796648	(1/62)	0.267472	0.3671	3.28515	4.33226	CHEK1
Reactome_2022	benign_muscularis	distant_mets	RHO GTPases Activate PKNs R-HSA-5625740	(1/62)	0.267472	0.3671	3.28515	4.33226	MYL6
Reactome_2022	benign_muscularis	distant_mets	RHO GTPase Effectors R-HSA-195258	(3/269)	0.151923	0.284935	2.28285	4.30176	ITGB1;MYL6;PRC1
Reactome_2022	benign_muscularis	distant_mets	S Phase R-HSA-69242	(2/161)	0.192534	0.313731	2.53382	4.17442	CCND1;CDCA5
Reactome_2022	benign_muscularis	distant_mets	Organelle Biogenesis And Maintenance R-HSA-1852241	(3/275)	0.159066	0.290437	2.23181	4.10304	CCT2;HSP90AA1;ATP5F1B
Reactome_2022	benign_muscularis	distant_mets	Protein Localization R-HSA-9609507	(2/164)	0.197971	0.315287	2.48652	4.02725	ATP5F1B;PXMP2
Reactome_2022	benign_muscularis	distant_mets	Mitochondrial Protein Import R-HSA-1268020	(1/65)	0.278439	0.380441	3.13068	4.00275	ATP5F1B
Reactome_2022	benign_muscularis	distant_mets	Sensory Processing Of Sound By Inner Hair Cells Of Cochlea R-HSA-9662360	(1/67)	0.28566	0.386871	3.03551	3.80335	KCNMA1
Reactome_2022	benign_muscularis	distant_mets	G1/S DNA Damage Checkpoints R-HSA-69615	(1/67)	0.28566	0.386871	3.03551	3.80335	CHEK1
Reactome_2022	benign_muscularis	distant_mets	Glycolysis R-HSA-70171	(1/69)	0.29281	0.393945	2.94593	3.61829	PKM
Reactome_2022	benign_muscularis	distant_mets	Loss Of Nlp From Mitotic Centrosomes R-HSA-380259	(1/69)	0.29281	0.393945	2.94593	3.61829	HSP90AA1
Reactome_2022	benign_muscularis	distant_mets	trans-Golgi Network Vesicle Budding R-HSA-199992	(1/71)	0.299888	0.400831	2.86147	3.4462	HSPA8
Reactome_2022	benign_muscularis	distant_mets	Plasma Lipoprotein Assembly, Remodeling, And Clearance R-HSA-174824	(1/71)	0.299888	0.400831	2.86147	3.4462	SCARB1
Reactome_2022	benign_muscularis	distant_mets	Transport Of Small Molecules R-HSA-382551	(6/706)	0.142298	0.281833	1.75076	3.41368	SCARB1;SLC22A18;SCNN1A;LCN2;SLC7A1;SLC29A2
Reactome_2022	benign_muscularis	distant_mets	Interferon Alpha/Beta Signaling R-HSA-909733	(1/72)	0.303401	0.402893	2.82103	3.36463	OAS1
Reactome_2022	benign_muscularis	distant_mets	AURKA Activation By TPX2 R-HSA-8854518	(1/72)	0.303401	0.402893	2.82103	3.36463	HSP90AA1
Reactome_2022	benign_muscularis	distant_mets	Intra-Golgi And Retrograde Golgi-to-ER Traffic R-HSA-6811442	(2/181)	0.229089	0.337951	2.24843	3.31339	KIF23;KIF11
Reactome_2022	benign_muscularis	distant_mets	Signal Transduction R-HSA-162582	(17/2465)	0.104712	0.259127	1.46017	3.29494	ITGB1;CCT2;HSP90AA1;ACTN1;PLEKHG6;ACTA2;MYL6;SPINT1;CCND1;PRC1;CHEK1;COL6A1;ITGA5;CKB;FERMT2;DLGAP5;PTPN3
Reactome_2022	benign_muscularis	distant_mets	G2/M Transition R-HSA-69275	(2/182)	0.230932	0.338535	2.23583	3.2769	CCNB2;HSP90AA1
Reactome_2022	benign_muscularis	distant_mets	RHOG GTPase Cycle R-HSA-9013408	(1/74)	0.310375	0.41082	2.74346	3.20978	ITGB1
Reactome_2022	benign_muscularis	distant_mets	Mitotic G2-G2/M Phases R-HSA-453274	(2/184)	0.234621	0.341494	2.21103	3.20552	CCNB2;HSP90AA1
Reactome_2022	benign_muscularis	distant_mets	DNA Repair R-HSA-73894	(3/310)	0.202598	0.319933	1.97384	3.1513	RAD51AP1;CHEK1;PCLAF
Reactome_2022	benign_muscularis	distant_mets	Metabolism Of Vitamins And Cofactors R-HSA-196854	(2/186)	0.238313	0.342001	2.18678	3.13621	GCHFR;HSP90AA1
Reactome_2022	benign_muscularis	distant_mets	Cilium Assembly R-HSA-5617833	(2/186)	0.238313	0.342001	2.18678	3.13621	CCT2;HSP90AA1
Reactome_2022	benign_muscularis	distant_mets	Innate Immune System R-HSA-168249	(8/1035)	0.146274	0.283537	1.59798	3.07176	HSPA8;CCT2;HSP90AA1;GSN;PKM;ANXA2;LCN2;SERPING1
Reactome_2022	benign_muscularis	distant_mets	ESR-mediated Signaling R-HSA-8939211	(2/188)	0.242009	0.342497	2.16305	3.06889	HSP90AA1;CCND1
Reactome_2022	benign_muscularis	distant_mets	G2/M DNA Damage Checkpoint R-HSA-69473	(1/77)	0.320707	0.423126	2.63477	2.99634	CHEK1
Reactome_2022	benign_muscularis	distant_mets	Pre-NOTCH Expression And Processing R-HSA-1912422	(1/78)	0.324116	0.426249	2.60042	2.92977	CCND1
Reactome_2022	benign_muscularis	distant_mets	Amyloid Fiber Formation R-HSA-977225	(1/79)	0.327509	0.42933	2.56695	2.86534	GSN
Reactome_2022	benign_muscularis	distant_mets	Processing Of DNA Double-Strand Break Ends R-HSA-5693607	(1/80)	0.330885	0.429892	2.53433	2.80293	CHEK1
Reactome_2022	benign_muscularis	distant_mets	Recruitment Of NuMA To Mitotic Centrosomes R-HSA-380320	(1/80)	0.330885	0.429892	2.53433	2.80293	HSP90AA1
Reactome_2022	benign_muscularis	distant_mets	Centrosome Maturation R-HSA-380287	(1/81)	0.334244	0.429892	2.50253	2.74248	HSP90AA1
Reactome_2022	benign_muscularis	distant_mets	Regulation Of HSF1-mediated Heat Shock Response R-HSA-3371453	(1/81)	0.334244	0.429892	2.50253	2.74248	HSPA8
Reactome_2022	benign_muscularis	distant_mets	Signaling By NOTCH4 R-HSA-9013694	(1/81)	0.334244	0.429892	2.50253	2.74248	ACTA2
Reactome_2022	benign_muscularis	distant_mets	DDX58/IFIH1-mediated Induction Of Interferon-Alpha/Beta R-HSA-168928	(1/81)	0.334244	0.429892	2.50253	2.74248	HSP90AA1
Reactome_2022	benign_muscularis	distant_mets	Interferon Signaling R-HSA-913531	(2/200)	0.264227	0.3671	2.03072	2.70277	OAS1;TRIM29
Reactome_2022	benign_muscularis	distant_mets	Cyclin E Associated Events During G1/S Transition R-HSA-69202	(1/82)	0.337586	0.43283	2.47151	2.6839	CCND1
Reactome_2022	benign_muscularis	distant_mets	Platelet Homeostasis R-HSA-418346	(1/83)	0.340912	0.43437	2.44124	2.6271	KCNMA1
Reactome_2022	benign_muscularis	distant_mets	Antiviral Mechanism By IFN-stimulated Genes R-HSA-1169410	(1/83)	0.340912	0.43437	2.44124	2.6271	OAS1
Reactome_2022	benign_muscularis	distant_mets	Cyclin A:Cdk2-associated Events At S Phase Entry R-HSA-69656	(1/84)	0.344221	0.437224	2.41171	2.57202	CCND1
Reactome_2022	benign_muscularis	distant_mets	Programmed Cell Death R-HSA-5357801	(2/208)	0.279052	0.380441	1.95106	2.49025	HSP90AA1;GSN
Reactome_2022	benign_muscularis	distant_mets	Vesicle-mediated Transport R-HSA-5653656	(5/637)	0.213963	0.332905	1.6046	2.47421	HSPA8;SCARB1;HSP90AA1;KIF23;KIF11
Reactome_2022	benign_muscularis	distant_mets	Transport Of Bile Salts And Organic Acids, Metal Ions And Amine Compounds R-HSA-425366	(1/86)	0.35079	0.444189	2.35472	2.46673	SLC22A18
Reactome_2022	benign_muscularis	distant_mets	RAC2 GTPase Cycle R-HSA-9013404	(1/87)	0.35405	0.445558	2.32723	2.4164	ITGB1
Reactome_2022	benign_muscularis	distant_mets	Fcgamma Receptor (FCGR) Dependent Phagocytosis R-HSA-2029480	(1/87)	0.35405	0.445558	2.32723	2.4164	HSP90AA1
Reactome_2022	benign_muscularis	distant_mets	Peptide Hormone Metabolism R-HSA-2980736	(1/89)	0.360521	0.446828	2.2741	2.32005	ERO1A
Reactome_2022	benign_muscularis	distant_mets	Antimicrobial Peptides R-HSA-6803157	(1/89)	0.360521	0.446828	2.2741	2.32005	LCN2
Reactome_2022	benign_muscularis	distant_mets	Sphingolipid Metabolism R-HSA-428157	(1/89)	0.360521	0.446828	2.2741	2.32005	DEGS2
Reactome_2022	benign_muscularis	distant_mets	Glucose Metabolism R-HSA-70326	(1/89)	0.360521	0.446828	2.2741	2.32005	PKM
Reactome_2022	benign_muscularis	distant_mets	Mitochondrial Biogenesis R-HSA-1592230	(1/89)	0.360521	0.446828	2.2741	2.32005	ATP5F1B
Reactome_2022	benign_muscularis	distant_mets	Regulation Of TP53 Activity Thru Phosphorylation R-HSA-6804756	(1/90)	0.363733	0.449447	2.24844	2.27393	CHEK1
Reactome_2022	benign_muscularis	distant_mets	EPH-Ephrin Signaling R-HSA-2682334	(1/91)	0.366929	0.450672	2.22334	2.2291	MYL6
Reactome_2022	benign_muscularis	distant_mets	Signaling By TGF-beta Receptor Complex R-HSA-170834	(1/91)	0.366929	0.450672	2.22334	2.2291	ITGB1
Reactome_2022	benign_muscularis	distant_mets	Post-translational Modification: Synthesis Of GPI-anchored Proteins R-HSA-163125	(1/92)	0.370109	0.453217	2.1988	2.18552	THY1
Reactome_2022	benign_muscularis	distant_mets	VEGFA-VEGFR2 Pathway R-HSA-4420097	(1/93)	0.373273	0.455409	2.17479	2.14314	HSP90AA1
Reactome_2022	benign_muscularis	distant_mets	Drug ADME R-HSA-9748784	(1/95)	0.379554	0.459282	2.1283	2.06182	SLC29A2
Reactome_2022	benign_muscularis	distant_mets	Transcriptional Regulation By RUNX3 R-HSA-8878159	(1/95)	0.379554	0.459282	2.1283	2.06182	CCND1
Reactome_2022	benign_muscularis	distant_mets	HCMV Early Events R-HSA-9609690	(1/96)	0.382671	0.461688	2.10579	2.02279	ITGB1
Reactome_2022	benign_muscularis	distant_mets	Anchoring Of Basal Body To Plasma Membrane R-HSA-5620912	(1/97)	0.385772	0.464061	2.08375	1.98479	HSP90AA1
Reactome_2022	benign_muscularis	distant_mets	SLC Transporter Disorders R-HSA-5619102	(1/99)	0.391929	0.470085	2.04102	1.91177	SLC22A18
Reactome_2022	benign_muscularis	distant_mets	Stimuli-sensing Channels R-HSA-2672351	(1/100)	0.394984	0.470987	2.0203	1.87668	SCNN1A
Reactome_2022	benign_muscularis	distant_mets	Signaling By VEGF R-HSA-194138	(1/102)	0.40105	0.475447	1.9801	1.80916	HSP90AA1
Reactome_2022	benign_muscularis	distant_mets	Potassium Channels R-HSA-1296071	(1/102)	0.40105	0.475447	1.9801	1.80916	KCNMA1
Reactome_2022	benign_muscularis	distant_mets	Transport Of Inorganic Cations/Anions And Amino Acids/Oligopeptides R-HSA-425393	(1/104)	0.407055	0.481172	1.94145	1.74499	SLC7A1
Reactome_2022	benign_muscularis	distant_mets	Gene Silencing By RNA R-HSA-211000	(1/108)	0.418887	0.490902	1.8685	1.62588	HSP90AA1
Reactome_2022	benign_muscularis	distant_mets	Signaling By Nuclear Receptors R-HSA-9006931	(2/260)	0.374126	0.455409	1.55371	1.52755	HSP90AA1;CCND1
Reactome_2022	benign_muscularis	distant_mets	Respiratory Electron Transport, ATP Synthesis By Chemiosmotic Coupling, Heat Production By Uncoupling Proteins R-HSA-163200	(1/112)	0.430486	0.503053	1.8008	1.51779	ATP5F1B
Reactome_2022	benign_muscularis	distant_mets	Reproduction R-HSA-1474165	(1/113)	0.433349	0.504957	1.78463	1.49233	CD9
Reactome_2022	benign_muscularis	distant_mets	Cell Cycle Checkpoints R-HSA-69620	(2/271)	0.393679	0.470804	1.48934	1.38839	CCNB2;CHEK1
Reactome_2022	benign_muscularis	distant_mets	Signaling By TGFB Family Members R-HSA-9006936	(1/119)	0.450234	0.520186	1.69337	1.35129	ITGB1
Reactome_2022	benign_muscularis	distant_mets	RHO GTPases Activate Formins R-HSA-5663220	(1/119)	0.450234	0.520186	1.69337	1.35129	ITGB1
Reactome_2022	benign_muscularis	distant_mets	Glycosaminoglycan Metabolism R-HSA-1630316	(1/120)	0.452999	0.521906	1.67906	1.32959	LUM
Reactome_2022	benign_muscularis	distant_mets	SARS-CoV-2 Activates/Modulates Innate And Adaptive Immune Responses R-HSA-9705671	(1/121)	0.455751	0.522135	1.66498	1.30836	HSP90AA1
Reactome_2022	benign_muscularis	distant_mets	HCMV Infection R-HSA-9609646	(1/121)	0.455751	0.522135	1.66498	1.30836	ITGB1
Reactome_2022	benign_muscularis	distant_mets	Immunoregulatory Interactions Between A Lymphoid And A non-Lymphoid Cell R-HSA-198933	(1/123)	0.461213	0.526916	1.63752	1.26727	ITGB1
Reactome_2022	benign_muscularis	distant_mets	Asparagine N-linked Glycosylation R-HSA-446203	(2/282)	0.412959	0.486744	1.43003	1.26473	GNPNAT1;NANS
Reactome_2022	benign_muscularis	distant_mets	Metabolism Of Carbohydrates R-HSA-71387	(2/285)	0.418166	0.490902	1.41465	1.2334	PKM;LUM
Reactome_2022	benign_muscularis	distant_mets	G1/S Transition R-HSA-69206	(1/129)	0.477275	0.542238	1.56029	1.15409	CCND1
Reactome_2022	benign_muscularis	distant_mets	Influenza Viral RNA Transcription And Replication R-HSA-168273	(1/137)	0.497956	0.562608	1.46791	1.02349	HSP90AA1
Reactome_2022	benign_muscularis	distant_mets	Clathrin-mediated Endocytosis R-HSA-8856828	(1/142)	0.510469	0.570442	1.4155	0.951821	HSPA8
Reactome_2022	benign_muscularis	distant_mets	Diseases Of Glycosylation R-HSA-3781865	(1/143)	0.512934	0.571635	1.40546	0.938299	LUM
Reactome_2022	benign_muscularis	distant_mets	RHOA GTPase Cycle R-HSA-8980692	(1/147)	0.522672	0.57933	1.36668	0.886704	PLEKHG6
Reactome_2022	benign_muscularis	distant_mets	Mitotic G1 Phase And G1/S Transition R-HSA-453279	(1/147)	0.522672	0.57933	1.36668	0.886704	CCND1
Reactome_2022	benign_muscularis	distant_mets	Metabolism R-HSA-1430728	(11/2049)	0.449205	0.520186	1.08325	0.866898	GCHFR;HSP90AA1;PKM;ATP5F1B;LUM;PXMP2;FAR2;DEGS2;DHCR7;CKB;AACS
Reactome_2022	benign_muscularis	distant_mets	Metabolism Of Steroids R-HSA-8957322	(1/153)	0.536919	0.593513	1.31233	0.81615	DHCR7
Reactome_2022	benign_muscularis	distant_mets	Cellular Responses To Stress R-HSA-2262752	(4/722)	0.489594	0.554692	1.11316	0.794996	ERO1A;HSPA8;HSP90AA1;CRYAB
Reactome_2022	benign_muscularis	distant_mets	Metabolism Of Proteins R-HSA-392499	(10/1890)	0.474666	0.540775	1.06501	0.793587	ERO1A;HSPA8;CCT2;TUBA1C;GSN;ZBTB16;GNPNAT1;MSRB3;THY1;NANS
Reactome_2022	benign_muscularis	distant_mets	Regulation Of TP53 Activity R-HSA-5633007	(1/157)	0.546183	0.598897	1.27843	0.773194	CHEK1
Reactome_2022	benign_muscularis	distant_mets	Influenza Infection R-HSA-168255	(1/157)	0.546183	0.598897	1.27843	0.773194	HSP90AA1
Reactome_2022	benign_muscularis	distant_mets	Metabolism Of Lipids R-HSA-556833	(4/732)	0.500388	0.563456	1.0973	0.759739	FAR2;DEGS2;DHCR7;AACS
Reactome_2022	benign_muscularis	distant_mets	Adaptive Immune System R-HSA-1280218	(4/733)	0.501462	0.563456	1.09574	0.756307	ITGB1;ZBTB16;KIF23;KIF11
Reactome_2022	benign_muscularis	distant_mets	Cellular Responses To Stimuli R-HSA-8953897	(4/736)	0.504679	0.565517	1.09107	0.746113	ERO1A;HSPA8;HSP90AA1;CRYAB
Reactome_2022	benign_muscularis	distant_mets	Citric Acid (TCA) Cycle And Respiratory Electron Transport R-HSA-1428517	(1/163)	0.559735	0.610484	1.2307	0.714167	ATP5F1B
Reactome_2022	benign_muscularis	distant_mets	Metabolism Of Amino Acids And Derivatives R-HSA-71291	(2/364)	0.545906	0.598897	1.10148	0.666733	PXMP2;CKB
Reactome_2022	benign_muscularis	distant_mets	Separation Of Sister Chromatids R-HSA-2467813	(1/170)	0.57504	0.625509	1.17931	0.65253	CDCA5
Reactome_2022	benign_muscularis	distant_mets	SARS-CoV Infections R-HSA-9679506	(2/369)	0.553321	0.605103	1.08619	0.642827	ITGB1;HSP90AA1
Reactome_2022	benign_muscularis	distant_mets	Ion Channel Transport R-HSA-983712	(1/175)	0.585649	0.632006	1.14513	0.612685	SCNN1A
Reactome_2022	benign_muscularis	distant_mets	Disorders Of Transmembrane Transporters R-HSA-5619115	(1/176)	0.587739	0.632592	1.13853	0.605097	SLC22A18
Reactome_2022	benign_muscularis	distant_mets	Apoptosis R-HSA-109581	(1/178)	0.591887	0.635386	1.12555	0.590282	GSN
Reactome_2022	benign_muscularis	distant_mets	mRNA Splicing - Major Pathway R-HSA-72163	(1/181)	0.598033	0.639128	1.10662	0.568924	HSPA8
Reactome_2022	benign_muscularis	distant_mets	Neuronal System R-HSA-112316	(2/386)	0.5779	0.626952	1.0372	0.568755	HSPA8;KCNMA1
Reactome_2022	benign_muscularis	distant_mets	Cellular Response To Chemical Stress R-HSA-9711123	(1/182)	0.600061	0.639128	1.10045	0.562026	ERO1A
Reactome_2022	benign_muscularis	distant_mets	Membrane Trafficking R-HSA-199991	(3/599)	0.579637	0.627173	1.00173	0.546297	HSPA8;KIF23;KIF11
Reactome_2022	benign_muscularis	distant_mets	mRNA Splicing R-HSA-72172	(1/189)	0.613978	0.652252	1.0591	0.516626	HSPA8
Reactome_2022	benign_muscularis	distant_mets	Sensory Perception R-HSA-9709957	(3/616)	0.598759	0.639128	0.973092	0.499095	GSN;SCNN1A;KCNMA1
Reactome_2022	benign_muscularis	distant_mets	SARS-CoV-2-host Interactions R-HSA-9705683	(1/196)	0.627415	0.664799	1.02072	0.475806	HSP90AA1
Reactome_2022	benign_muscularis	distant_mets	Transcriptional Regulation By RUNX1 R-HSA-8878171	(1/204)	0.642205	0.678712	0.980097	0.434034	CCND1
Reactome_2022	benign_muscularis	distant_mets	Disease R-HSA-1643685	(8/1736)	0.647449	0.682492	0.914452	0.397526	RAD51AP1;ITGB1;HSP90AA1;CCND1;LUM;SLC22A18;CD9;SERPING1
Reactome_2022	benign_muscularis	distant_mets	Metabolism Of RNA R-HSA-8953854	(3/666)	0.651687	0.685192	0.897374	0.384248	HSPA8;SET;A1CF
Reactome_2022	benign_muscularis	distant_mets	Post-translational Protein Modification R-HSA-597592	(6/1383)	0.697918	0.72915	0.85862	0.308805	HSPA8;TUBA1C;ZBTB16;GNPNAT1;THY1;NANS
Reactome_2022	benign_muscularis	distant_mets	Neddylation R-HSA-8951664	(1/237)	0.697312	0.72915	0.841637	0.303429	ZBTB16
Reactome_2022	benign_muscularis	distant_mets	Chromatin Modifying Enzymes R-HSA-3247509	(1/238)	0.698843	0.72915	0.838043	0.300295	CCND1
Reactome_2022	benign_muscularis	distant_mets	Processing Of Capped Intron-Containing Pre-mRNA R-HSA-72203	(1/242)	0.704893	0.733591	0.823966	0.288148	HSPA8
Reactome_2022	benign_muscularis	distant_mets	Transmission Across Chemical Synapses R-HSA-112315	(1/246)	0.710823	0.737532	0.810348	0.276598	HSPA8
Reactome_2022	benign_muscularis	distant_mets	Diseases Of Metabolism R-HSA-5668914	(1/247)	0.712287	0.737532	0.807013	0.273799	LUM
Reactome_2022	benign_muscularis	distant_mets	RAF/MAP Kinase Cascade R-HSA-5673001	(1/271)	0.745301	0.769767	0.734381	0.215884	PTPN3
Reactome_2022	benign_muscularis	distant_mets	MAPK1/MAPK3 Signaling R-HSA-5684996	(1/277)	0.75295	0.775709	0.718196	0.203793	PTPN3
Reactome_2022	benign_muscularis	distant_mets	SARS-CoV-2 Infection R-HSA-9694516	(1/283)	0.760372	0.781387	0.702701	0.192503	HSP90AA1
Reactome_2022	benign_muscularis	distant_mets	Antigen Processing: Ubiquitination And Proteasome Degradation R-HSA-983168	(1/307)	0.787915	0.807662	0.646795	0.154173	ZBTB16
Reactome_2022	benign_muscularis	distant_mets	MAPK Family Signaling Cascades R-HSA-5683057	(1/318)	0.799468	0.817456	0.624	0.139657	PTPN3
Reactome_2022	benign_muscularis	distant_mets	GPCR Downstream Signaling R-HSA-388396	(2/619)	0.819912	0.836269	0.637813	0.126643	ITGB1;ITGA5
Reactome_2022	benign_muscularis	distant_mets	Transcriptional Regulation By TP53 R-HSA-3700989	(1/354)	0.833093	0.8476	0.559333	0.10214	CHEK1
Reactome_2022	benign_muscularis	distant_mets	Infectious Disease R-HSA-5663205	(3/961)	0.865036	0.87358	0.611519	0.0886602	ITGB1;HSP90AA1;CD9
Reactome_2022	benign_muscularis	distant_mets	Signaling By GPCR R-HSA-372790	(2/689)	0.863511	0.87358	0.570745	0.0837559	ITGB1;ITGA5
Reactome_2022	benign_muscularis	distant_mets	Class I MHC Mediated Antigen Processing And Presentation R-HSA-983169	(1/378)	0.852343	0.865033	0.523082	0.0835708	ZBTB16
Reactome_2022	benign_muscularis	distant_mets	Diseases Of Signal Transduction By Growth Factor Receptors And Second Messengers R-HSA-5663202	(1/424)	0.883302	0.889828	0.4651	0.0577137	HSP90AA1
Reactome_2022	benign_muscularis	distant_mets	Gene Expression (Transcription) R-HSA-74160	(4/1449)	0.937583	0.94219	0.532151	0.0342974	HSP90AA1;CCND1;CHEK1;ITGA5
Reactome_2022	benign_muscularis	distant_mets	Generic Transcription Pathway R-HSA-212436	(3/1190)	0.941622	0.94393	0.487576	0.0293285	CCND1;CHEK1;ITGA5
Reactome_2022	benign_muscularis	distant_mets	RNA Polymerase II Transcription R-HSA-73857	(3/1312)	0.963673	0.963673	0.439251	0.0162539	CCND1;CHEK1;ITGA5
Reactome_2022	benign_epithelium	no_met > distant_mets	Fibronectin Matrix Formation R-HSA-1566977	(2/6)	0.000366432	0.0556977	101.51	803.118	ITGB1;CEACAM6
Reactome_2022	benign_epithelium	no_met > distant_mets	Synthesis Of Ketone Bodies R-HSA-77111	(2/8)	0.000679555	0.0659703	67.6667	493.566	BDH1;HMGCS2
Reactome_2022	benign_epithelium	no_met > distant_mets	CHL1 Interactions R-HSA-447041	(2/9)	0.000870867	0.0659703	57.9971	408.649	ITGB1;HSPA8
Reactome_2022	benign_epithelium	no_met > distant_mets	RHO GTPases Activate CIT R-HSA-5625900	(3/19)	0.000110881	0.0337077	38.4356	350.035	PRC1;MYH14;MYH11
Reactome_2022	benign_epithelium	no_met > distant_mets	Ketone Body Metabolism R-HSA-74182	(2/10)	0.00108504	0.0659703	50.7449	346.392	BDH1;HMGCS2
Reactome_2022	benign_epithelium	no_met > distant_mets	ERBB2 Activates PTK6 Signaling R-HSA-8847993	(2/13)	0.00186243	0.094363	36.8998	231.948	ERBB3;PTK6
Reactome_2022	benign_epithelium	no_met > distant_mets	EPHA-mediated Growth Cone Collapse R-HSA-3928663	(2/15)	0.00249083	0.108173	31.2198	187.167	MYH14;MYH11
Reactome_2022	benign_epithelium	no_met > distant_mets	MET Interacts With TNS Proteins R-HSA-8875513	(1/5)	0.0247535	0.270849	50.2424	185.836	ITGB1
Reactome_2022	benign_epithelium	no_met > distant_mets	SARS-CoV-2 Targets PDZ Proteins In Cell-Cell Junction R-HSA-9705677	(1/5)	0.0247535	0.270849	50.2424	185.836	CRB3
Reactome_2022	benign_epithelium	no_met > distant_mets	GRB7 Events In ERBB2 Signaling R-HSA-1306955	(1/5)	0.0247535	0.270849	50.2424	185.836	ERBB3
Reactome_2022	benign_epithelium	no_met > distant_mets	VLDL Clearance R-HSA-8964046	(1/5)	0.0247535	0.270849	50.2424	185.836	LSR
Reactome_2022	benign_epithelium	no_met > distant_mets	PTK6 Expression R-HSA-8849473	(1/5)	0.0247535	0.270849	50.2424	185.836	PTK6
Reactome_2022	benign_epithelium	no_met > distant_mets	RHOT1 GTPase Cycle R-HSA-9013425	(1/5)	0.0247535	0.270849	50.2424	185.836	MYO19
Reactome_2022	benign_epithelium	no_met > distant_mets	PTK6 Promotes HIF1A Stabilization R-HSA-8857538	(1/6)	0.029631	0.270849	40.1919	141.433	PTK6
Reactome_2022	benign_epithelium	no_met > distant_mets	PTK6 Regulates Cell Cycle R-HSA-8849470	(1/6)	0.029631	0.270849	40.1919	141.433	PTK6
Reactome_2022	benign_epithelium	no_met > distant_mets	Protein Repair R-HSA-5676934	(1/6)	0.029631	0.270849	40.1919	141.433	MSRB3
Reactome_2022	benign_epithelium	no_met > distant_mets	RHO GTPases Activate ROCKs R-HSA-5627117	(2/19)	0.00400405	0.134809	23.8691	131.768	MYH14;MYH11
Reactome_2022	benign_epithelium	no_met > distant_mets	Sema4D Induced Cell Migration And Growth-Cone Collapse R-HSA-416572	(2/20)	0.0044345	0.134809	22.542	122.14	MYH14;MYH11
Reactome_2022	benign_epithelium	no_met > distant_mets	RHO GTPases Activate PAKs R-HSA-5627123	(2/21)	0.00488539	0.135014	21.3545	113.638	MYH14;MYH11
Reactome_2022	benign_epithelium	no_met > distant_mets	Attachment Of GPI Anchor To uPAR R-HSA-162791	(1/7)	0.0344842	0.274477	33.4916	112.775	PLAUR
Reactome_2022	benign_epithelium	no_met > distant_mets	RUNX1 Regulates Transcription Of Genes Involved In Differentiation Of Myeloid Cells R-HSA-8939246	(1/7)	0.0344842	0.274477	33.4916	112.775	LGALS3
Reactome_2022	benign_epithelium	no_met > distant_mets	Defective HLCS Causes Multiple Carboxylase Deficiency R-HSA-3371599	(1/7)	0.0344842	0.274477	33.4916	112.775	MCCC2
Reactome_2022	benign_epithelium	no_met > distant_mets	RHOT2 GTPase Cycle R-HSA-9013419	(1/7)	0.0344842	0.274477	33.4916	112.775	MYO19
Reactome_2022	benign_epithelium	no_met > distant_mets	Sema4D In Semaphorin Signaling R-HSA-400685	(2/24)	0.00635855	0.148692	18.4397	93.2672	MYH14;MYH11
Reactome_2022	benign_epithelium	no_met > distant_mets	Defects In Biotin (Btn) Metabolism R-HSA-3323169	(1/8)	0.0393135	0.277937	28.7056	92.8968	MCCC2
Reactome_2022	benign_epithelium	no_met > distant_mets	Miro GTPase Cycle R-HSA-9715370	(1/8)	0.0393135	0.277937	28.7056	92.8968	MYO19
Reactome_2022	benign_epithelium	no_met > distant_mets	PTK6 Regulates RTKs And Their Effectors AKT1 And DOK1 R-HSA-8849469	(1/9)	0.0441188	0.279419	25.1162	78.3842	PTK6
Reactome_2022	benign_epithelium	no_met > distant_mets	Phase 3 - Rapid Repolarisation R-HSA-5576890	(1/9)	0.0441188	0.279419	25.1162	78.3842	KCNE3
Reactome_2022	benign_epithelium	no_met > distant_mets	Lipophagy R-HSA-9613354	(1/9)	0.0441188	0.279419	25.1162	78.3842	HSPA8
Reactome_2022	benign_epithelium	no_met > distant_mets	Creatine Metabolism R-HSA-71288	(1/10)	0.0489004	0.290658	22.3244	67.3742	CKB
Reactome_2022	benign_epithelium	no_met > distant_mets	Biotin Transport And Metabolism R-HSA-196780	(1/11)	0.0536583	0.290658	20.0909	58.7683	MCCC2
Reactome_2022	benign_epithelium	no_met > distant_mets	Unwinding Of DNA R-HSA-176974	(1/11)	0.0536583	0.290658	20.0909	58.7683	GINS2
Reactome_2022	benign_epithelium	no_met > distant_mets	CYP2E1 Reactions R-HSA-211999	(1/11)	0.0536583	0.290658	20.0909	58.7683	CYP2S1
Reactome_2022	benign_epithelium	no_met > distant_mets	Apoptotic Cleavage Of Cell Adhesion Proteins R-HSA-351906	(1/11)	0.0536583	0.290658	20.0909	58.7683	DSG2
Reactome_2022	benign_epithelium	no_met > distant_mets	Semaphorin Interactions R-HSA-373755	(3/64)	0.00405172	0.134809	10.0586	55.4092	ITGB1;MYH14;MYH11
Reactome_2022	benign_epithelium	no_met > distant_mets	Miscellaneous Substrates R-HSA-211958	(1/12)	0.0583926	0.290658	18.2635	51.8788	CYP2S1
Reactome_2022	benign_epithelium	no_met > distant_mets	Eicosanoids R-HSA-211979	(1/12)	0.0583926	0.290658	18.2635	51.8788	PTGIS
Reactome_2022	benign_epithelium	no_met > distant_mets	Platelet Adhesion To Exposed Collagen R-HSA-75892	(1/12)	0.0583926	0.290658	18.2635	51.8788	ITGB1
Reactome_2022	benign_epithelium	no_met > distant_mets	PTK6 Regulates RHO GTPases, RAS GTPase And MAP Kinases R-HSA-8849471	(1/13)	0.0631034	0.290658	16.7407	46.2543	PTK6
Reactome_2022	benign_epithelium	no_met > distant_mets	Downregulation Of ERBB2:ERBB3 Signaling R-HSA-1358803	(1/13)	0.0631034	0.290658	16.7407	46.2543	ERBB3
Reactome_2022	benign_epithelium	no_met > distant_mets	Advanced Glycosylation Endproduct Receptor Signaling R-HSA-879415	(1/13)	0.0631034	0.290658	16.7407	46.2543	LGALS3
Reactome_2022	benign_epithelium	no_met > distant_mets	Glutamate And Glutamine Metabolism R-HSA-8964539	(1/13)	0.0631034	0.290658	16.7407	46.2543	PYCR1
Reactome_2022	benign_epithelium	no_met > distant_mets	Transcriptional Regulation Of Testis Differentiation R-HSA-9690406	(1/13)	0.0631034	0.290658	16.7407	46.2543	SOX9
Reactome_2022	benign_epithelium	no_met > distant_mets	Synthesis Of PE R-HSA-1483213	(1/13)	0.0631034	0.290658	16.7407	46.2543	PCYT2
Reactome_2022	benign_epithelium	no_met > distant_mets	Dissolution Of Fibrin Clot R-HSA-75205	(1/13)	0.0631034	0.290658	16.7407	46.2543	PLAUR
Reactome_2022	benign_epithelium	no_met > distant_mets	Formation Of Cornified Envelope R-HSA-6809371	(3/74)	0.00608144	0.148692	8.63758	44.0734	JUP;PKP2;DSG2
Reactome_2022	benign_epithelium	no_met > distant_mets	Synthesis Of Bile Acids And Bile Salts Via 24-Hydroxycholesterol R-HSA-193775	(1/14)	0.0677909	0.293685	15.4522	41.587	PTGIS
Reactome_2022	benign_epithelium	no_met > distant_mets	Smooth Muscle Contraction R-HSA-445355	(2/43)	0.0195638	0.270849	9.88502	38.8884	TPM1;MYH11
Reactome_2022	benign_epithelium	no_met > distant_mets	mRNA Decay By 5 To 3 Exoribonuclease R-HSA-430039	(1/15)	0.0724552	0.293685	14.3478	37.6598	LSM4
Reactome_2022	benign_epithelium	no_met > distant_mets	Synthesis Of Prostaglandins (PG) And Thromboxanes (TX) R-HSA-2162123	(1/15)	0.0724552	0.293685	14.3478	37.6598	PTGIS
Reactome_2022	benign_epithelium	no_met > distant_mets	Synthesis Of Bile Acids And Bile Salts Via 27-Hydroxycholesterol R-HSA-193807	(1/15)	0.0724552	0.293685	14.3478	37.6598	PTGIS
Reactome_2022	benign_epithelium	no_met > distant_mets	Negative Regulation Of TCF-dependent Signaling By WNT Ligand Antagonists R-HSA-3772470	(1/15)	0.0724552	0.293685	14.3478	37.6598	SFRP2
Reactome_2022	benign_epithelium	no_met > distant_mets	ERBB2 Regulates Cell Motility R-HSA-6785631	(1/15)	0.0724552	0.293685	14.3478	37.6598	ERBB3
Reactome_2022	benign_epithelium	no_met > distant_mets	Phase 2 - Plateau Phase R-HSA-5576893	(1/15)	0.0724552	0.293685	14.3478	37.6598	KCNE3
Reactome_2022	benign_epithelium	no_met > distant_mets	Cell Junction Organization R-HSA-446728	(3/86)	0.0091967	0.186387	7.3843	34.6243	ITGB1;JUP;CRB3
Reactome_2022	benign_epithelium	no_met > distant_mets	PI3K Events In ERBB2 Signaling R-HSA-1963642	(1/16)	0.0770964	0.298479	13.3906	34.316	ERBB3
Reactome_2022	benign_epithelium	no_met > distant_mets	Cell-extracellular Matrix Interactions R-HSA-446353	(1/16)	0.0770964	0.298479	13.3906	34.316	ITGB1
Reactome_2022	benign_epithelium	no_met > distant_mets	Signaling By ERBB2 R-HSA-1227986	(2/49)	0.0249912	0.270849	8.6205	31.803	ERBB3;PTK6
Reactome_2022	benign_epithelium	no_met > distant_mets	MET Activates PTK2 Signaling R-HSA-8874081	(1/17)	0.0817146	0.302942	12.553	31.4393	ITGB1
Reactome_2022	benign_epithelium	no_met > distant_mets	Protein Methylation R-HSA-8876725	(1/17)	0.0817146	0.302942	12.553	31.4393	HSPA8
Reactome_2022	benign_epithelium	no_met > distant_mets	Signaling By Non-Receptor Tyrosine Kinases R-HSA-9006927	(2/52)	0.0279086	0.270849	8.10204	28.9958	ERBB3;PTK6
Reactome_2022	benign_epithelium	no_met > distant_mets	LDL Clearance R-HSA-8964038	(1/18)	0.08631	0.30533	11.814	28.9421	LSR
Reactome_2022	benign_epithelium	no_met > distant_mets	Ion Transport By P-type ATPases R-HSA-936837	(2/53)	0.0289101	0.270849	7.94278	28.1457	ATP8B1;FXYD3
Reactome_2022	benign_epithelium	no_met > distant_mets	Nicotinamide Salvaging R-HSA-197264	(1/19)	0.0908825	0.306981	11.1571	26.7569	PTGIS
Reactome_2022	benign_epithelium	no_met > distant_mets	Other Semaphorin Interactions R-HSA-416700	(1/19)	0.0908825	0.306981	11.1571	26.7569	ITGB1
Reactome_2022	benign_epithelium	no_met > distant_mets	GABA Synthesis, Release, Reuptake And Degradation R-HSA-888590	(1/19)	0.0908825	0.306981	11.1571	26.7569	HSPA8
Reactome_2022	benign_epithelium	no_met > distant_mets	Chaperone Mediated Autophagy R-HSA-9613829	(1/20)	0.0954324	0.307789	10.5694	24.831	HSPA8
Reactome_2022	benign_epithelium	no_met > distant_mets	Signal Transduction By L1 R-HSA-445144	(1/20)	0.0954324	0.307789	10.5694	24.831	ITGB1
Reactome_2022	benign_epithelium	no_met > distant_mets	Syndecan Interactions R-HSA-3000170	(1/20)	0.0954324	0.307789	10.5694	24.831	ITGB1
Reactome_2022	benign_epithelium	no_met > distant_mets	Arachidonic Acid Metabolism R-HSA-2142753	(2/59)	0.0352126	0.274477	7.10455	23.7743	FA2H;PTGIS
Reactome_2022	benign_epithelium	no_met > distant_mets	SHC1 Events In ERBB2 Signaling R-HSA-1250196	(1/21)	0.0999598	0.307789	10.0404	23.1229	ERBB3
Reactome_2022	benign_epithelium	no_met > distant_mets	Branched-chain Amino Acid Catabolism R-HSA-70895	(1/21)	0.0999598	0.307789	10.0404	23.1229	MCCC2
Reactome_2022	benign_epithelium	no_met > distant_mets	Defects In Vitamin And Cofactor Metabolism R-HSA-3296482	(1/21)	0.0999598	0.307789	10.0404	23.1229	MCCC2
Reactome_2022	benign_epithelium	no_met > distant_mets	Signaling By ERBB2 TMD/JMD Mutants R-HSA-9665686	(1/21)	0.0999598	0.307789	10.0404	23.1229	ERBB3
Reactome_2022	benign_epithelium	no_met > distant_mets	Cell-cell Junction Organization R-HSA-421270	(2/61)	0.0374213	0.277937	6.86302	22.5486	JUP;CRB3
Reactome_2022	benign_epithelium	no_met > distant_mets	RHO GTPases Activate PKNs R-HSA-5625740	(2/62)	0.0385452	0.277937	6.7483	21.9719	MYH14;MYH11
Reactome_2022	benign_epithelium	no_met > distant_mets	Fatty Acid Metabolism R-HSA-8978868	(4/173)	0.0111445	0.211745	4.86464	21.8754	FA2H;PTGIS;NDUFAB1;ACSL5
Reactome_2022	benign_epithelium	no_met > distant_mets	Laminin Interactions R-HSA-3000157	(1/22)	0.104465	0.311346	9.56181	21.5992	ITGB1
Reactome_2022	benign_epithelium	no_met > distant_mets	Mitochondrial Calcium Ion Transport R-HSA-8949215	(1/22)	0.104465	0.311346	9.56181	21.5992	AKAP1
Reactome_2022	benign_epithelium	no_met > distant_mets	Cytochrome P450 - Arranged By Substrate Type R-HSA-211897	(2/65)	0.0419931	0.279419	6.42598	20.372	PTGIS;CYP2S1
Reactome_2022	benign_epithelium	no_met > distant_mets	Cell-Cell Communication R-HSA-1500931	(3/120)	0.0223556	0.270849	5.22945	19.8754	ITGB1;JUP;CRB3
Reactome_2022	benign_epithelium	no_met > distant_mets	Synthesis Of Bile Acids And Bile Salts Via 7Alpha-Hydroxycholesterol R-HSA-193368	(1/24)	0.113408	0.319222	8.72947	19.002	PTGIS
Reactome_2022	benign_epithelium	no_met > distant_mets	Xenobiotics R-HSA-211981	(1/24)	0.113408	0.319222	8.72947	19.002	CYP2S1
Reactome_2022	benign_epithelium	no_met > distant_mets	DARPP-32 Events R-HSA-180024	(1/24)	0.113408	0.319222	8.72947	19.002	PPP1R1B
Reactome_2022	benign_epithelium	no_met > distant_mets	Signaling By ERBB2 KD Mutants R-HSA-9664565	(1/24)	0.113408	0.319222	8.72947	19.002	ERBB3
Reactome_2022	benign_epithelium	no_met > distant_mets	Synthesis Of Very Long-Chain Fatty acyl-CoAs R-HSA-75876	(1/24)	0.113408	0.319222	8.72947	19.002	ACSL5
Reactome_2022	benign_epithelium	no_met > distant_mets	Signaling By ERBB2 In Cancer R-HSA-1227990	(1/25)	0.117846	0.321528	8.36532	17.8882	ERBB3
Reactome_2022	benign_epithelium	no_met > distant_mets	Basigin Interactions R-HSA-210991	(1/25)	0.117846	0.321528	8.36532	17.8882	ITGB1
Reactome_2022	benign_epithelium	no_met > distant_mets	Muscle Contraction R-HSA-397014	(4/196)	0.0169115	0.270849	4.27691	17.4488	KCNE3;FXYD3;TPM1;MYH11
Reactome_2022	benign_epithelium	no_met > distant_mets	Attenuation Phase R-HSA-3371568	(1/26)	0.122262	0.321528	8.0303	16.8764	HSPA8
Reactome_2022	benign_epithelium	no_met > distant_mets	FGFR2 Alternative Splicing R-HSA-6803529	(1/26)	0.122262	0.321528	8.0303	16.8764	HNRNPF
Reactome_2022	benign_epithelium	no_met > distant_mets	RHOG GTPase Cycle R-HSA-9013408	(2/74)	0.0529881	0.290658	5.62018	16.5103	ITGB1;DSG2
Reactome_2022	benign_epithelium	no_met > distant_mets	Cell Surface Interactions At Vascular Wall R-HSA-202733	(3/134)	0.0296993	0.270849	4.66727	16.4131	ITGB1;CEACAM6;CEACAM5
Reactome_2022	benign_epithelium	no_met > distant_mets	VEGFR2 Mediated Vascular Permeability R-HSA-5218920	(1/27)	0.126657	0.321528	7.72106	15.9538	JUP
Reactome_2022	benign_epithelium	no_met > distant_mets	Synthesis Of PC R-HSA-1483191	(1/27)	0.126657	0.321528	7.72106	15.9538	STARD10
Reactome_2022	benign_epithelium	no_met > distant_mets	Endogenous Sterols R-HSA-211976	(1/27)	0.126657	0.321528	7.72106	15.9538	PTGIS
Reactome_2022	benign_epithelium	no_met > distant_mets	Molecules Associated With Elastic Fibres R-HSA-2129379	(1/28)	0.131029	0.321528	7.43472	15.1098	ITGB1
Reactome_2022	benign_epithelium	no_met > distant_mets	MET Promotes Cell Motility R-HSA-8875878	(1/28)	0.131029	0.321528	7.43472	15.1098	ITGB1
Reactome_2022	benign_epithelium	no_met > distant_mets	Interconversion Of Nucleotide Di- And Triphosphates R-HSA-499943	(1/28)	0.131029	0.321528	7.43472	15.1098	DCTPP1
Reactome_2022	benign_epithelium	no_met > distant_mets	FOXO-mediated Transcription Of Oxidative Stress, Metabolic And Neuronal Genes R-HSA-9615017	(1/29)	0.13538	0.321528	7.16883	14.3353	FBXO32
Reactome_2022	benign_epithelium	no_met > distant_mets	Downregulation Of ERBB2 Signaling R-HSA-8863795	(1/29)	0.13538	0.321528	7.16883	14.3353	ERBB3
Reactome_2022	benign_epithelium	no_met > distant_mets	Adherens Junctions Interactions R-HSA-418990	(1/29)	0.13538	0.321528	7.16883	14.3353	JUP
Reactome_2022	benign_epithelium	no_met > distant_mets	Hemostasis R-HSA-109582	(8/576)	0.00827172	0.179614	2.95958	14.1909	LGALS3BP;ITGB1;KIF18B;CEACAM6;CEACAM5;PLAUR;TIMP3;AKAP1
Reactome_2022	benign_epithelium	no_met > distant_mets	Tight Junction Interactions R-HSA-420029	(1/30)	0.13971	0.324306	6.92128	13.6224	CRB3
Reactome_2022	benign_epithelium	no_met > distant_mets	Nicotinate Metabolism R-HSA-196807	(1/31)	0.144017	0.324306	6.69024	12.9645	PTGIS
Reactome_2022	benign_epithelium	no_met > distant_mets	Late Endosomal Microautophagy R-HSA-9615710	(1/31)	0.144017	0.324306	6.69024	12.9645	HSPA8
Reactome_2022	benign_epithelium	no_met > distant_mets	Glyoxylate Metabolism And Glycine Degradation R-HSA-389661	(1/31)	0.144017	0.324306	6.69024	12.9645	NDUFAB1
Reactome_2022	benign_epithelium	no_met > distant_mets	DNA Strand Elongation R-HSA-69190	(1/31)	0.144017	0.324306	6.69024	12.9645	GINS2
Reactome_2022	benign_epithelium	no_met > distant_mets	RAC2 GTPase Cycle R-HSA-9013404	(2/87)	0.0704243	0.293685	4.7575	12.6227	ITGB1;DSG2
Reactome_2022	benign_epithelium	no_met > distant_mets	Gluconeogenesis R-HSA-70263	(1/32)	0.148304	0.329083	6.4741	12.3558	SLC37A1
Reactome_2022	benign_epithelium	no_met > distant_mets	Sialic Acid Metabolism R-HSA-4085001	(1/33)	0.152569	0.333677	6.27146	11.7912	NANS
Reactome_2022	benign_epithelium	no_met > distant_mets	Striated Muscle Contraction R-HSA-390522	(1/33)	0.152569	0.333677	6.27146	11.7912	TPM1
Reactome_2022	benign_epithelium	no_met > distant_mets	EPH-Ephrin Signaling R-HSA-2682334	(2/91)	0.0761192	0.298479	4.54277	11.6997	MYH14;MYH11
Reactome_2022	benign_epithelium	no_met > distant_mets	Post-translational Modification: Synthesis Of GPI-anchored Proteins R-HSA-163125	(2/92)	0.0775653	0.298479	4.49206	11.4846	CEACAM5;PLAUR
Reactome_2022	benign_epithelium	no_met > distant_mets	RAC3 GTPase Cycle R-HSA-9013423	(2/93)	0.0790201	0.300276	4.44248	11.2752	ITGB1;DSG2
Reactome_2022	benign_epithelium	no_met > distant_mets	Synthesis Of Bile Acids And Bile Salts R-HSA-192105	(1/34)	0.156813	0.338094	6.08111	11.2665	PTGIS
Reactome_2022	benign_epithelium	no_met > distant_mets	Lysosome Vesicle Biogenesis R-HSA-432720	(1/34)	0.156813	0.338094	6.08111	11.2665	HSPA8
Reactome_2022	benign_epithelium	no_met > distant_mets	Plasma Lipoprotein Clearance R-HSA-8964043	(1/35)	0.161037	0.342068	5.90196	10.7777	LSR
Reactome_2022	benign_epithelium	no_met > distant_mets	Gene And Protein Expression By JAK-STAT Signaling After Interleukin-12 Stimulation R-HSA-8950505	(1/35)	0.161037	0.342068	5.90196	10.7777	HNRNPF
Reactome_2022	benign_epithelium	no_met > distant_mets	Potential Therapeutics For SARS R-HSA-9679191	(2/97)	0.0849237	0.30533	4.25456	10.4918	ITGB1;FXYD3
Reactome_2022	benign_epithelium	no_met > distant_mets	Signaling By Rho GTPases, Miro GTPases And RHOBTB3 R-HSA-9716542	(8/660)	0.0176103	0.270849	2.56708	10.3692	ITGB1;JUP;PRC1;MYH14;MYH11;DSG2;CKB;MYO19
Reactome_2022	benign_epithelium	no_met > distant_mets	RHOH GTPase Cycle R-HSA-9013407	(1/36)	0.165239	0.342068	5.73304	10.3216	JUP
Reactome_2022	benign_epithelium	no_met > distant_mets	Mitochondrial Fatty Acid Beta-Oxidation R-HSA-77289	(1/36)	0.165239	0.342068	5.73304	10.3216	NDUFAB1
Reactome_2022	benign_epithelium	no_met > distant_mets	HSF1-dependent Transactivation R-HSA-3371571	(1/36)	0.165239	0.342068	5.73304	10.3216	HSPA8
Reactome_2022	benign_epithelium	no_met > distant_mets	L1CAM Interactions R-HSA-373760	(2/99)	0.0879246	0.306981	4.16642	10.1297	ITGB1;HSPA8
Reactome_2022	benign_epithelium	no_met > distant_mets	Fatty acyl-CoA Biosynthesis R-HSA-75105	(1/37)	0.16942	0.345662	5.57351	9.89507	ACSL5
Reactome_2022	benign_epithelium	no_met > distant_mets	mRNA Splicing - Major Pathway R-HSA-72163	(3/181)	0.0623992	0.290658	3.42673	9.50646	HSPA8;HNRNPF;LSM4
Reactome_2022	benign_epithelium	no_met > distant_mets	RHO GTPase Effectors R-HSA-195258	(4/269)	0.0460978	0.285995	3.08726	9.49948	ITGB1;PRC1;MYH14;MYH11
Reactome_2022	benign_epithelium	no_met > distant_mets	Apoptotic Cleavage Of Cellular Proteins R-HSA-111465	(1/38)	0.173581	0.34946	5.4226	9.49559	DSG2
Reactome_2022	benign_epithelium	no_met > distant_mets	HSP90 Chaperone Cycle For Steroid Hormone Receptors (SHR) In Presence Of Ligand R-HSA-3371497	(1/38)	0.173581	0.34946	5.4226	9.49559	HSPA8
Reactome_2022	benign_epithelium	no_met > distant_mets	Phase I - Functionalization Of Compounds R-HSA-211945	(2/104)	0.0955626	0.307789	3.96118	9.30076	PTGIS;CYP2S1
Reactome_2022	benign_epithelium	no_met > distant_mets	Elastic Fibre Formation R-HSA-1566948	(1/39)	0.177721	0.355441	5.27964	9.1208	ITGB1
Reactome_2022	benign_epithelium	no_met > distant_mets	Interleukin-4 And Interleukin-13 Signaling R-HSA-6785807	(2/107)	0.100234	0.307789	3.84742	8.85004	ITGB1;HSPA8
Reactome_2022	benign_epithelium	no_met > distant_mets	mRNA Splicing R-HSA-72172	(3/189)	0.0691342	0.293685	3.27802	8.7579	HSPA8;HNRNPF;LSM4
Reactome_2022	benign_epithelium	no_met > distant_mets	Non-integrin membrane-ECM Interactions R-HSA-3000171	(1/41)	0.185939	0.367048	5.01515	8.43717	ITGB1
Reactome_2022	benign_epithelium	no_met > distant_mets	Deactivation Of Beta-Catenin Transactivating Complex R-HSA-3769402	(1/42)	0.190018	0.367932	4.89258	8.12481	SOX9
Reactome_2022	benign_epithelium	no_met > distant_mets	RND3 GTPase Cycle R-HSA-9696264	(1/42)	0.190018	0.367932	4.89258	8.12481	CKB
Reactome_2022	benign_epithelium	no_met > distant_mets	Kinesins R-HSA-983189	(1/42)	0.190018	0.367932	4.89258	8.12481	KIF18B
Reactome_2022	benign_epithelium	no_met > distant_mets	Metabolism Of Lipids R-HSA-556833	(8/732)	0.0302924	0.270849	2.30315	8.05378	FA2H;PCYT2;PTGIS;BDH1;STARD10;NDUFAB1;ACSL5;HMGCS2
Reactome_2022	benign_epithelium	no_met > distant_mets	GPER1 Signaling R-HSA-9634597	(1/43)	0.194076	0.371064	4.77585	7.83004	ITGB1
Reactome_2022	benign_epithelium	no_met > distant_mets	TGF-beta Receptor Signaling Activates SMADs R-HSA-2173789	(1/44)	0.198114	0.37177	4.66455	7.55149	ITGB1
Reactome_2022	benign_epithelium	no_met > distant_mets	Sphingolipid De Novo Biosynthesis R-HSA-1660661	(1/44)	0.198114	0.37177	4.66455	7.55149	FA2H
Reactome_2022	benign_epithelium	no_met > distant_mets	Interleukin-12 Signaling R-HSA-9020591	(1/44)	0.198114	0.37177	4.66455	7.55149	HNRNPF
Reactome_2022	benign_epithelium	no_met > distant_mets	Transcriptional Regulation By RUNX2 R-HSA-8878166	(2/119)	0.119519	0.321528	3.45072	7.33031	LGALS3;SOX9
Reactome_2022	benign_epithelium	no_met > distant_mets	Bile Acid And Bile Salt Metabolism R-HSA-194068	(1/45)	0.202133	0.376984	4.55831	7.28797	PTGIS
Reactome_2022	benign_epithelium	no_met > distant_mets	Keratinization R-HSA-6805567	(3/208)	0.0863763	0.30533	2.97134	7.27693	JUP;PKP2;DSG2
Reactome_2022	benign_epithelium	no_met > distant_mets	Signaling By Rho GTPases R-HSA-194315	(7/644)	0.0426283	0.279419	2.27614	7.18177	ITGB1;JUP;PRC1;MYH14;MYH11;DSG2;CKB
Reactome_2022	benign_epithelium	no_met > distant_mets	Metabolism Of Water-Soluble Vitamins And Cofactors R-HSA-196849	(2/122)	0.124476	0.321528	3.36395	7.00925	MCCC2;PTGIS
Reactome_2022	benign_epithelium	no_met > distant_mets	Regulation Of IGF Transport And Uptake By IGFBPs R-HSA-381426	(2/123)	0.12614	0.321528	3.33598	6.90669	KLK1;GOLM1
Reactome_2022	benign_epithelium	no_met > distant_mets	Cyclin D Associated Events In G1 R-HSA-69231	(1/47)	0.210109	0.389471	4.35968	6.80166	PTK6
Reactome_2022	benign_epithelium	no_met > distant_mets	Platelet Degranulation R-HSA-114608	(2/125)	0.129483	0.321528	3.2814	6.70786	LGALS3BP;TIMP3
Reactome_2022	benign_epithelium	no_met > distant_mets	Cardiac Conduction R-HSA-5576891	(2/126)	0.131162	0.321528	3.25477	6.61149	KCNE3;FXYD3
Reactome_2022	benign_epithelium	no_met > distant_mets	Glycerophospholipid Biosynthesis R-HSA-1483206	(2/127)	0.132847	0.321528	3.22857	6.51707	PCYT2;STARD10
Reactome_2022	benign_epithelium	no_met > distant_mets	Response To Elevated Platelet Cytosolic Ca2+ R-HSA-76005	(2/130)	0.137929	0.324306	3.15242	6.24499	LGALS3BP;TIMP3
Reactome_2022	benign_epithelium	no_met > distant_mets	Ion Homeostasis R-HSA-5578775	(1/50)	0.221927	0.403987	4.09215	6.16035	FXYD3
Reactome_2022	benign_epithelium	no_met > distant_mets	Neurotransmitter Release Cycle R-HSA-112310	(1/50)	0.221927	0.403987	4.09215	6.16035	HSPA8
Reactome_2022	benign_epithelium	no_met > distant_mets	Complex I Biogenesis R-HSA-6799198	(1/51)	0.225827	0.408639	4.0101	5.96697	NDUFAB1
Reactome_2022	benign_epithelium	no_met > distant_mets	Apoptotic Execution Phase R-HSA-75153	(1/52)	0.229708	0.413202	3.93127	5.7827	DSG2
Reactome_2022	benign_epithelium	no_met > distant_mets	Factors Involved In Megakaryocyte Development And Platelet Production R-HSA-983231	(2/136)	0.14822	0.329083	3.01036	5.74694	KIF18B;AKAP1
Reactome_2022	benign_epithelium	no_met > distant_mets	Nuclear Receptor Transcription Pathway R-HSA-383280	(1/53)	0.233569	0.413984	3.85548	5.60693	NR2F6
Reactome_2022	benign_epithelium	no_met > distant_mets	Sensory Processing Of Sound By Outer Hair Cells Of Cochlea R-HSA-9662361	(1/53)	0.233569	0.413984	3.85548	5.60693	TPRN
Reactome_2022	benign_epithelium	no_met > distant_mets	RHOJ GTPase Cycle R-HSA-9013409	(1/54)	0.237412	0.413984	3.78254	5.43914	JUP
Reactome_2022	benign_epithelium	no_met > distant_mets	AUF1 (hnRNP D0) Binds And Destabilizes mRNA R-HSA-450408	(1/54)	0.237412	0.413984	3.78254	5.43914	HSPA8
Reactome_2022	benign_epithelium	no_met > distant_mets	Interleukin-12 Family Signaling R-HSA-447115	(1/54)	0.237412	0.413984	3.78254	5.43914	HNRNPF
Reactome_2022	benign_epithelium	no_met > distant_mets	Neutrophil Degranulation R-HSA-6798695	(5/468)	0.0856173	0.30533	2.2095	5.43067	LGALS3;HSPA8;JUP;CEACAM6;PLAUR
Reactome_2022	benign_epithelium	no_met > distant_mets	Processing Of Capped Intron-Containing Pre-mRNA R-HSA-72203	(3/242)	0.121192	0.321528	2.54423	5.36929	HSPA8;HNRNPF;LSM4
Reactome_2022	benign_epithelium	no_met > distant_mets	ECM Proteoglycans R-HSA-3000178	(1/55)	0.241235	0.414324	3.71231	5.27884	ITGB1
Reactome_2022	benign_epithelium	no_met > distant_mets	Golgi Associated Vesicle Biogenesis R-HSA-432722	(1/55)	0.241235	0.414324	3.71231	5.27884	HSPA8
Reactome_2022	benign_epithelium	no_met > distant_mets	Deadenylation-dependent mRNA Decay R-HSA-429914	(1/56)	0.245039	0.418494	3.64463	5.12558	LSM4
Reactome_2022	benign_epithelium	no_met > distant_mets	Metabolism Of Amino Acids And Derivatives R-HSA-71291	(4/364)	0.109679	0.319222	2.26157	4.99852	MCCC2;NDUFAB1;PYCR1;CKB
Reactome_2022	benign_epithelium	no_met > distant_mets	Cytoprotection By HMOX1 R-HSA-9707564	(1/57)	0.248825	0.420237	3.57937	4.97892	PTK6
Reactome_2022	benign_epithelium	no_met > distant_mets	Signaling By ERBB4 R-HSA-1236394	(1/57)	0.248825	0.420237	3.57937	4.97892	ERBB3
Reactome_2022	benign_epithelium	no_met > distant_mets	Signaling By Receptor Tyrosine Kinases R-HSA-9006934	(5/496)	0.103123	0.311346	2.0805	4.72655	ITGB1;JUP;ERBB3;HNRNPF;PTK6
Reactome_2022	benign_epithelium	no_met > distant_mets	O-linked Glycosylation Of Mucins R-HSA-913709	(1/59)	0.256339	0.425831	3.45559	4.70394	GALNT6
Reactome_2022	benign_epithelium	no_met > distant_mets	SCF(Skp2)-mediated Degradation Of P27/P21 R-HSA-187577	(1/59)	0.256339	0.425831	3.45559	4.70394	PTK6
Reactome_2022	benign_epithelium	no_met > distant_mets	RHOQ GTPase Cycle R-HSA-9013406	(1/59)	0.256339	0.425831	3.45559	4.70394	JUP
Reactome_2022	benign_epithelium	no_met > distant_mets	Selective Autophagy R-HSA-9663891	(1/61)	0.263779	0.431123	3.34007	4.45112	HSPA8
Reactome_2022	benign_epithelium	no_met > distant_mets	Pre-NOTCH Transcription And Translation R-HSA-1912408	(1/62)	0.267472	0.43482	3.28515	4.33226	ELF3
Reactome_2022	benign_epithelium	no_met > distant_mets	Signaling By MET R-HSA-6806834	(1/63)	0.271146	0.436128	3.232	4.21808	ITGB1
Reactome_2022	benign_epithelium	no_met > distant_mets	Synthesis Of Substrates In N-glycan Biosythesis R-HSA-446219	(1/63)	0.271146	0.436128	3.232	4.21808	NANS
Reactome_2022	benign_epithelium	no_met > distant_mets	S Phase R-HSA-69242	(2/161)	0.192534	0.370446	2.53382	4.17442	GINS2;PTK6
Reactome_2022	benign_epithelium	no_met > distant_mets	FOXO-mediated Transcription R-HSA-9614085	(1/65)	0.278439	0.444146	3.13068	4.00275	FBXO32
Reactome_2022	benign_epithelium	no_met > distant_mets	Integrin Cell Surface Interactions R-HSA-216083	(1/66)	0.282059	0.444279	3.08236	3.90116	ITGB1
Reactome_2022	benign_epithelium	no_met > distant_mets	Sensory Processing Of Sound By Inner Hair Cells Of Cochlea R-HSA-9662360	(1/67)	0.28566	0.447632	3.03551	3.80335	TPRN
Reactome_2022	benign_epithelium	no_met > distant_mets	RHOB GTPase Cycle R-HSA-9013026	(1/69)	0.29281	0.454154	2.94593	3.61829	JUP
Reactome_2022	benign_epithelium	no_met > distant_mets	Ion Channel Transport R-HSA-983712	(2/175)	0.218056	0.401751	2.32712	3.54421	ATP8B1;FXYD3
Reactome_2022	benign_epithelium	no_met > distant_mets	trans-Golgi Network Vesicle Budding R-HSA-199992	(1/71)	0.299888	0.458121	2.86147	3.4462	HSPA8
Reactome_2022	benign_epithelium	no_met > distant_mets	Plasma Lipoprotein Assembly, Remodeling, And Clearance R-HSA-174824	(1/71)	0.299888	0.458121	2.86147	3.4462	LSR
Reactome_2022	benign_epithelium	no_met > distant_mets	Signaling By FGFR2 R-HSA-5654738	(1/72)	0.303401	0.46117	2.82103	3.36463	HNRNPF
Reactome_2022	benign_epithelium	no_met > distant_mets	RHOC GTPase Cycle R-HSA-9013106	(1/73)	0.306897	0.464163	2.78171	3.28587	JUP
Reactome_2022	benign_epithelium	no_met > distant_mets	RHO GTPase Cycle R-HSA-9012999	(4/441)	0.17946	0.356574	1.85574	3.1878	ITGB1;JUP;DSG2;CKB
Reactome_2022	benign_epithelium	no_met > distant_mets	Sensory Processing Of Sound R-HSA-9659379	(1/75)	0.313836	0.472308	2.70625	3.13623	TPRN
Reactome_2022	benign_epithelium	no_met > distant_mets	Metabolism Of Vitamins And Cofactors R-HSA-196854	(2/186)	0.238313	0.413984	2.18678	3.13621	MCCC2;PTGIS
Reactome_2022	benign_epithelium	no_met > distant_mets	Biosynthesis Of N-glycan Precursor (Dolichol LLO) And Transfer To Protein R-HSA-446193	(1/77)	0.320707	0.478307	2.63477	2.99634	NANS
Reactome_2022	benign_epithelium	no_met > distant_mets	COPI-dependent Golgi-to-ER Retrograde Traffic R-HSA-6811434	(1/78)	0.324116	0.478307	2.60042	2.92977	KIF18B
Reactome_2022	benign_epithelium	no_met > distant_mets	Constitutive Signaling By Aberrant PI3K In Cancer R-HSA-2219530	(1/78)	0.324116	0.478307	2.60042	2.92977	ERBB3
Reactome_2022	benign_epithelium	no_met > distant_mets	Pre-NOTCH Expression And Processing R-HSA-1912422	(1/78)	0.324116	0.478307	2.60042	2.92977	ELF3
Reactome_2022	benign_epithelium	no_met > distant_mets	Metabolism R-HSA-1430728	(14/2049)	0.141653	0.324306	1.42912	2.79303	MCCC2;PCYT2;SLC37A1;PTGIS;STARD10;ACSL5;PYCR1;FA2H;BDH1;CYP2S1;NDUFAB1;HMGCS2;CKB;DCTPP1
Reactome_2022	benign_epithelium	no_met > distant_mets	TCF Dependent Signaling In Response To WNT R-HSA-201681	(2/198)	0.260521	0.429696	2.05165	2.75961	SFRP2;SOX9
Reactome_2022	benign_epithelium	no_met > distant_mets	Regulation Of HSF1-mediated Heat Shock Response R-HSA-3371453	(1/81)	0.334244	0.49087	2.50253	2.74248	HSPA8
Reactome_2022	benign_epithelium	no_met > distant_mets	Developmental Biology R-HSA-1266738	(8/1073)	0.168222	0.345537	1.53786	2.7412	ITGB1;HSPA8;JUP;PKP2;MYH14;MYH11;DSG2;SOX9
Reactome_2022	benign_epithelium	no_met > distant_mets	Cyclin E Associated Events During G1/S Transition R-HSA-69202	(1/82)	0.337586	0.493395	2.47151	2.6839	PTK6
Reactome_2022	benign_epithelium	no_met > distant_mets	Cyclin A:Cdk2-associated Events At S Phase Entry R-HSA-69656	(1/84)	0.344221	0.500685	2.41171	2.57202	PTK6
Reactome_2022	benign_epithelium	no_met > distant_mets	Phospholipid Metabolism R-HSA-1483257	(2/208)	0.279052	0.444146	1.95106	2.49025	PCYT2;STARD10
Reactome_2022	benign_epithelium	no_met > distant_mets	Signaling By FGFR R-HSA-190236	(1/86)	0.35079	0.507224	2.35472	2.46673	HNRNPF
Reactome_2022	benign_epithelium	no_met > distant_mets	Signal Transduction R-HSA-162582	(16/2465)	0.165408	0.342068	1.35729	2.44222	ITGB1;JUP;PTK6;MYO19;SFRP2;ELF3;ERBB3;PRC1;HNRNPF;PPP1R1B;TFF3;MYH14;MYH11;DSG2;SOX9;CKB
Reactome_2022	benign_epithelium	no_met > distant_mets	Regulation Of PLK1 Activity At G2/M Transition R-HSA-2565942	(1/87)	0.35405	0.507224	2.32723	2.4164	BORA
Reactome_2022	benign_epithelium	no_met > distant_mets	Opioid Signaling R-HSA-111885	(1/88)	0.357294	0.507224	2.30036	2.36752	PPP1R1B
Reactome_2022	benign_epithelium	no_met > distant_mets	Regulation Of mRNA Stability By Proteins That Bind AU-rich Elements R-HSA-450531	(1/88)	0.357294	0.507224	2.30036	2.36752	HSPA8
Reactome_2022	benign_epithelium	no_met > distant_mets	Sphingolipid Metabolism R-HSA-428157	(1/89)	0.360521	0.507224	2.2741	2.32005	FA2H
Reactome_2022	benign_epithelium	no_met > distant_mets	Glucose Metabolism R-HSA-70326	(1/89)	0.360521	0.507224	2.2741	2.32005	SLC37A1
Reactome_2022	benign_epithelium	no_met > distant_mets	Interferon Gamma Signaling R-HSA-877300	(1/89)	0.360521	0.507224	2.2741	2.32005	TRIM2
Reactome_2022	benign_epithelium	no_met > distant_mets	Respiratory Electron Transport R-HSA-611105	(1/90)	0.363733	0.507224	2.24844	2.27393	NDUFAB1
Reactome_2022	benign_epithelium	no_met > distant_mets	Biological Oxidations R-HSA-211859	(2/218)	0.297557	0.458121	1.85979	2.25434	PTGIS;CYP2S1
Reactome_2022	benign_epithelium	no_met > distant_mets	Signaling By TGF-beta Receptor Complex R-HSA-170834	(1/91)	0.366929	0.509344	2.22334	2.2291	ITGB1
Reactome_2022	benign_epithelium	no_met > distant_mets	VEGFA-VEGFR2 Pathway R-HSA-4420097	(1/93)	0.373273	0.515795	2.17479	2.14314	JUP
Reactome_2022	benign_epithelium	no_met > distant_mets	Axon Guidance R-HSA-422475	(4/519)	0.261492	0.429696	1.56837	2.10373	ITGB1;HSPA8;MYH14;MYH11
Reactome_2022	benign_epithelium	no_met > distant_mets	SARS-CoV Infections R-HSA-9679506	(3/369)	0.280939	0.444279	1.65067	2.09572	ITGB1;FXYD3;CRB3
Reactome_2022	benign_epithelium	no_met > distant_mets	Metabolism Of Nucleotides R-HSA-15869	(1/95)	0.379554	0.522101	2.1283	2.06182	DCTPP1
Reactome_2022	benign_epithelium	no_met > distant_mets	HCMV Early Events R-HSA-9609690	(1/96)	0.382671	0.524017	2.10579	2.02279	ITGB1
Reactome_2022	benign_epithelium	no_met > distant_mets	Cellular Response To Heat Stress R-HSA-3371556	(1/99)	0.391929	0.534289	2.04102	1.91177	HSPA8
Reactome_2022	benign_epithelium	no_met > distant_mets	Nervous System Development R-HSA-9675108	(4/545)	0.290395	0.452718	1.49099	1.84363	ITGB1;HSPA8;MYH14;MYH11
Reactome_2022	benign_epithelium	no_met > distant_mets	Signaling By VEGF R-HSA-194138	(1/102)	0.40105	0.541863	1.9801	1.80916	JUP
Reactome_2022	benign_epithelium	no_met > distant_mets	PI3K/AKT Signaling In Cancer R-HSA-2219528	(1/105)	0.410035	0.550668	1.92269	1.7141	ERBB3
Reactome_2022	benign_epithelium	no_met > distant_mets	PI5P, PP2A And IER3 Regulate PI3K/AKT Signaling R-HSA-6811558	(1/106)	0.413001	0.550668	1.90428	1.68397	ERBB3
Reactome_2022	benign_epithelium	no_met > distant_mets	Post-translational Protein Phosphorylation R-HSA-8957275	(1/106)	0.413001	0.550668	1.90428	1.68397	GOLM1
Reactome_2022	benign_epithelium	no_met > distant_mets	O-linked Glycosylation R-HSA-5173105	(1/107)	0.415951	0.55218	1.88622	1.65457	GALNT6
Reactome_2022	benign_epithelium	no_met > distant_mets	Platelet Activation, Signaling And Aggregation R-HSA-76002	(2/254)	0.363356	0.507224	1.59119	1.61087	LGALS3BP;TIMP3
Reactome_2022	benign_epithelium	no_met > distant_mets	Respiratory Electron Transport, ATP Synthesis By Chemiosmotic Coupling, Heat Production By Uncoupling Proteins R-HSA-163200	(1/112)	0.430486	0.563371	1.8008	1.51779	NDUFAB1
Reactome_2022	benign_epithelium	no_met > distant_mets	Golgi-to-ER Retrograde Transport R-HSA-8856688	(1/112)	0.430486	0.563371	1.8008	1.51779	KIF18B
Reactome_2022	benign_epithelium	no_met > distant_mets	Negative Regulation Of PI3K/AKT Network R-HSA-199418	(1/113)	0.433349	0.563371	1.78463	1.49233	ERBB3
Reactome_2022	benign_epithelium	no_met > distant_mets	Macroautophagy R-HSA-1632852	(1/114)	0.436199	0.564274	1.76875	1.46746	HSPA8
Reactome_2022	benign_epithelium	no_met > distant_mets	PPARA Activates Gene Expression R-HSA-1989781	(1/116)	0.441855	0.56793	1.73781	1.4194	HMGCS2
Reactome_2022	benign_epithelium	no_met > distant_mets	Regulation Of Lipid Metabolism By PPARalpha R-HSA-400206	(1/118)	0.447455	0.56793	1.70793	1.37349	HMGCS2
Reactome_2022	benign_epithelium	no_met > distant_mets	Estrogen-dependent Gene Expression R-HSA-9018519	(1/119)	0.450234	0.56793	1.69337	1.35129	TFF3
Reactome_2022	benign_epithelium	no_met > distant_mets	RHO GTPases Activate Formins R-HSA-5663220	(1/119)	0.450234	0.56793	1.69337	1.35129	ITGB1
Reactome_2022	benign_epithelium	no_met > distant_mets	Synthesis Of DNA R-HSA-69239	(1/119)	0.450234	0.56793	1.69337	1.35129	GINS2
Reactome_2022	benign_epithelium	no_met > distant_mets	Signaling By TGFB Family Members R-HSA-9006936	(1/119)	0.450234	0.56793	1.69337	1.35129	ITGB1
Reactome_2022	benign_epithelium	no_met > distant_mets	HCMV Infection R-HSA-9609646	(1/121)	0.455751	0.572513	1.66498	1.30836	ITGB1
Reactome_2022	benign_epithelium	no_met > distant_mets	Immunoregulatory Interactions Between A Lymphoid And A non-Lymphoid Cell R-HSA-198933	(1/123)	0.461213	0.57699	1.63752	1.26727	ITGB1
Reactome_2022	benign_epithelium	no_met > distant_mets	Signaling By Interleukins R-HSA-449147	(3/453)	0.395624	0.536919	1.33677	1.23957	ITGB1;HSPA8;HNRNPF
Reactome_2022	benign_epithelium	no_met > distant_mets	Extracellular Matrix Organization R-HSA-1474244	(2/291)	0.428511	0.563371	1.38486	1.17359	ITGB1;CEACAM6
Reactome_2022	benign_epithelium	no_met > distant_mets	Autophagy R-HSA-9612973	(1/128)	0.474631	0.586536	1.57266	1.17197	HSPA8
Reactome_2022	benign_epithelium	no_met > distant_mets	G1/S Transition R-HSA-69206	(1/129)	0.477275	0.587415	1.56029	1.15409	PTK6
Reactome_2022	benign_epithelium	no_met > distant_mets	Signaling By WNT R-HSA-195721	(2/294)	0.433647	0.563371	1.37042	1.14502	SFRP2;SOX9
Reactome_2022	benign_epithelium	no_met > distant_mets	Clathrin-mediated Endocytosis R-HSA-8856828	(1/142)	0.510469	0.623223	1.4155	0.951821	HSPA8
Reactome_2022	benign_epithelium	no_met > distant_mets	RHOA GTPase Cycle R-HSA-8980692	(1/147)	0.522672	0.633037	1.36668	0.886704	JUP
Reactome_2022	benign_epithelium	no_met > distant_mets	Mitotic G1 Phase And G1/S Transition R-HSA-453279	(1/147)	0.522672	0.633037	1.36668	0.886704	PTK6
Reactome_2022	benign_epithelium	no_met > distant_mets	Cytokine Signaling In Immune System R-HSA-1280215	(4/702)	0.467743	0.582762	1.14625	0.870963	ITGB1;HSPA8;HNRNPF;TRIM2
Reactome_2022	benign_epithelium	no_met > distant_mets	CDC42 GTPase Cycle R-HSA-9013148	(1/149)	0.527469	0.636312	1.34808	0.862318	JUP
Reactome_2022	benign_epithelium	no_met > distant_mets	Transport Of Small Molecules R-HSA-382551	(4/706)	0.47214	0.585839	1.13948	0.855159	ATP8B1;FXYD3;LSR;AKAP1
Reactome_2022	benign_epithelium	no_met > distant_mets	Cell Cycle, Mitotic R-HSA-69278	(3/523)	0.487741	0.597876	1.15266	0.827574	GINS2;BORA;PTK6
Reactome_2022	benign_epithelium	no_met > distant_mets	G Alpha (S) Signaling Events R-HSA-418555	(1/153)	0.536919	0.642612	1.31233	0.81615	ITGB1
Reactome_2022	benign_epithelium	no_met > distant_mets	Metabolism Of Steroids R-HSA-8957322	(1/153)	0.536919	0.642612	1.31233	0.81615	PTGIS
Reactome_2022	benign_epithelium	no_met > distant_mets	DNA Replication R-HSA-69306	(1/155)	0.541574	0.644622	1.29516	0.794289	GINS2
Reactome_2022	benign_epithelium	no_met > distant_mets	Citric Acid (TCA) Cycle And Respiratory Electron Transport R-HSA-1428517	(1/163)	0.559735	0.662099	1.2307	0.714167	NDUFAB1
Reactome_2022	benign_epithelium	no_met > distant_mets	Post-translational Protein Modification R-HSA-597592	(7/1383)	0.542839	0.644622	1.01328	0.619058	GALNT6;HSPA8;GOLM1;CEACAM5;PLAUR;FBXO32;NANS
Reactome_2022	benign_epithelium	no_met > distant_mets	Apoptosis R-HSA-109581	(1/178)	0.591887	0.693607	1.12555	0.590282	DSG2
Reactome_2022	benign_epithelium	no_met > distant_mets	RAC1 GTPase Cycle R-HSA-9013149	(1/178)	0.591887	0.693607	1.12555	0.590282	ITGB1
Reactome_2022	benign_epithelium	no_met > distant_mets	Intra-Golgi And Retrograde Golgi-to-ER Traffic R-HSA-6811442	(1/181)	0.598033	0.693607	1.10662	0.568924	KIF18B
Reactome_2022	benign_epithelium	no_met > distant_mets	G2/M Transition R-HSA-69275	(1/182)	0.600061	0.693607	1.10045	0.562026	BORA
Reactome_2022	benign_epithelium	no_met > distant_mets	Cellular Response To Chemical Stress R-HSA-9711123	(1/182)	0.600061	0.693607	1.10045	0.562026	PTK6
Reactome_2022	benign_epithelium	no_met > distant_mets	Mitotic G2-G2/M Phases R-HSA-453274	(1/184)	0.604087	0.695616	1.08831	0.54855	BORA
Reactome_2022	benign_epithelium	no_met > distant_mets	ESR-mediated Signaling R-HSA-8939211	(1/188)	0.61202	0.699451	1.06482	0.522817	TFF3
Reactome_2022	benign_epithelium	no_met > distant_mets	Innate Immune System R-HSA-168249	(5/1035)	0.595437	0.693607	0.964231	0.499914	LGALS3;HSPA8;JUP;CEACAM6;PLAUR
Reactome_2022	benign_epithelium	no_met > distant_mets	SARS-CoV-2-host Interactions R-HSA-9705683	(1/196)	0.627415	0.71436	1.02072	0.475806	CRB3
Reactome_2022	benign_epithelium	no_met > distant_mets	Metabolism Of Proteins R-HSA-392499	(9/1890)	0.611443	0.699451	0.947421	0.466068	GALNT6;HSPA8;KLK1;GOLM1;CEACAM5;PLAUR;MSRB3;FBXO32;NANS
Reactome_2022	benign_epithelium	no_met > distant_mets	Interferon Signaling R-HSA-913531	(1/200)	0.634884	0.720167	1	0.454313	TRIM2
Reactome_2022	benign_epithelium	no_met > distant_mets	Signaling By NOTCH R-HSA-157118	(1/203)	0.640388	0.720407	0.984998	0.438995	ELF3
Reactome_2022	benign_epithelium	no_met > distant_mets	Transcriptional Regulation By RUNX1 R-HSA-8878171	(1/204)	0.642205	0.720407	0.980097	0.434034	LGALS3
Reactome_2022	benign_epithelium	no_met > distant_mets	Programmed Cell Death R-HSA-5357801	(1/208)	0.64938	0.723039	0.960962	0.414883	DSG2
Reactome_2022	benign_epithelium	no_met > distant_mets	Cell Cycle R-HSA-1640170	(3/654)	0.639443	0.720407	0.914485	0.408919	GINS2;BORA;PTK6
Reactome_2022	benign_epithelium	no_met > distant_mets	Immune System R-HSA-168256	(9/1943)	0.645193	0.721098	0.918747	0.4026	ITGB1;LGALS3;HSPA8;JUP;CEACAM6;HNRNPF;TRIM2;PLAUR;FBXO32
Reactome_2022	benign_epithelium	no_met > distant_mets	Metabolism Of RNA R-HSA-8953854	(3/666)	0.651687	0.723039	0.897374	0.384248	HSPA8;HNRNPF;LSM4
Reactome_2022	benign_epithelium	no_met > distant_mets	Neddylation R-HSA-8951664	(1/237)	0.697312	0.770846	0.841637	0.303429	FBXO32
Reactome_2022	benign_epithelium	no_met > distant_mets	Transmission Across Chemical Synapses R-HSA-112315	(1/246)	0.710823	0.781716	0.810348	0.276598	HSPA8
Reactome_2022	benign_epithelium	no_met > distant_mets	Generic Transcription Pathway R-HSA-212436	(5/1190)	0.716993	0.78405	0.831224	0.276539	LGALS3;SOX9;FBXO32;ZNF664;NR2F6
Reactome_2022	benign_epithelium	no_met > distant_mets	Diseases Of Metabolism R-HSA-5668914	(1/247)	0.712287	0.781716	0.807013	0.273799	MCCC2
Reactome_2022	benign_epithelium	no_met > distant_mets	Signaling By Nuclear Receptors R-HSA-9006931	(1/260)	0.730663	0.796134	0.766	0.240373	TFF3
Reactome_2022	benign_epithelium	no_met > distant_mets	PIP3 Activates AKT Signaling R-HSA-1257604	(1/268)	0.741388	0.804936	0.742746	0.222252	ERBB3
Reactome_2022	benign_epithelium	no_met > distant_mets	RAF/MAP Kinase Cascade R-HSA-5673001	(1/271)	0.745301	0.806304	0.734381	0.215884	ERBB3
Reactome_2022	benign_epithelium	no_met > distant_mets	MAPK1/MAPK3 Signaling R-HSA-5684996	(1/277)	0.75295	0.811691	0.718196	0.203793	ERBB3
Reactome_2022	benign_epithelium	no_met > distant_mets	Asparagine N-linked Glycosylation R-HSA-446203	(1/282)	0.75915	0.813649	0.705237	0.194332	NANS
Reactome_2022	benign_epithelium	no_met > distant_mets	SARS-CoV-2 Infection R-HSA-9694516	(1/283)	0.760372	0.813649	0.702701	0.192503	CRB3
Reactome_2022	benign_epithelium	no_met > distant_mets	Metabolism Of Carbohydrates R-HSA-71387	(1/285)	0.762796	0.813649	0.697681	0.188907	SLC37A1
Reactome_2022	benign_epithelium	no_met > distant_mets	RNA Polymerase II Transcription R-HSA-73857	(5/1312)	0.79309	0.834418	0.748721	0.173568	LGALS3;SOX9;FBXO32;ZNF664;NR2F6
Reactome_2022	benign_epithelium	no_met > distant_mets	Intracellular Signaling By Second Messengers R-HSA-9006925	(1/306)	0.786833	0.834418	0.648949	0.155579	ERBB3
Reactome_2022	benign_epithelium	no_met > distant_mets	Antigen Processing: Ubiquitination And Proteasome Degradation R-HSA-983168	(1/307)	0.787915	0.834418	0.646795	0.154173	FBXO32
Reactome_2022	benign_epithelium	no_met > distant_mets	G Alpha (I) Signaling Events R-HSA-418594	(1/312)	0.793246	0.834418	0.636234	0.147366	PPP1R1B
Reactome_2022	benign_epithelium	no_met > distant_mets	Membrane Trafficking R-HSA-199991	(2/599)	0.805366	0.841344	0.659864	0.142833	HSPA8;KIF18B
Reactome_2022	benign_epithelium	no_met > distant_mets	MAPK Family Signaling Cascades R-HSA-5683057	(1/318)	0.799468	0.838063	0.624	0.139657	ERBB3
Reactome_2022	benign_epithelium	no_met > distant_mets	GPCR Downstream Signaling R-HSA-388396	(2/619)	0.819912	0.853607	0.637813	0.126643	ITGB1;PPP1R1B
Reactome_2022	benign_epithelium	no_met > distant_mets	Vesicle-mediated Transport R-HSA-5653656	(2/637)	0.832172	0.863414	0.619155	0.113749	HSPA8;KIF18B
Reactome_2022	benign_epithelium	no_met > distant_mets	Gene Expression (Transcription) R-HSA-74160	(5/1449)	0.858717	0.881926	0.672693	0.102462	LGALS3;SOX9;FBXO32;ZNF664;NR2F6
Reactome_2022	benign_epithelium	no_met > distant_mets	Infectious Disease R-HSA-5663205	(3/961)	0.865036	0.882453	0.611519	0.0886602	ITGB1;FXYD3;CRB3
Reactome_2022	benign_epithelium	no_met > distant_mets	Signaling By GPCR R-HSA-372790	(2/689)	0.863511	0.882453	0.570745	0.0837559	ITGB1;PPP1R1B
Reactome_2022	benign_epithelium	no_met > distant_mets	Class I MHC Mediated Antigen Processing And Presentation R-HSA-983169	(1/378)	0.852343	0.881334	0.523082	0.0835708	FBXO32
Reactome_2022	benign_epithelium	no_met > distant_mets	Neuronal System R-HSA-112316	(1/386)	0.858258	0.881926	0.512003	0.07826	HSPA8
Reactome_2022	benign_epithelium	no_met > distant_mets	Cellular Responses To Stress R-HSA-2262752	(2/722)	0.88055	0.893049	0.543651	0.0691569	HSPA8;PTK6
Reactome_2022	benign_epithelium	no_met > distant_mets	Adaptive Immune System R-HSA-1280218	(2/733)	0.885784	0.893049	0.535163	0.0649059	ITGB1;FBXO32
Reactome_2022	benign_epithelium	no_met > distant_mets	Cellular Responses To Stimuli R-HSA-8953897	(2/736)	0.887174	0.893049	0.532892	0.0637947	HSPA8;PTK6
Reactome_2022	benign_epithelium	no_met > distant_mets	Diseases Of Signal Transduction By Growth Factor Receptors And Second Messengers R-HSA-5663202	(1/424)	0.883302	0.893049	0.4651	0.0577137	ERBB3
Reactome_2022	benign_epithelium	no_met > distant_mets	Disease R-HSA-1643685	(5/1736)	0.941867	0.944976	0.552434	0.0330859	MCCC2;ITGB1;ERBB3;FXYD3;CRB3
Reactome_2022	benign_epithelium	no_met > distant_mets	Sensory Perception R-HSA-9709957	(1/616)	0.956556	0.956556	0.316745	0.0140686	TPRN
Reactome_2022	benign_epithelium	distant_mets	Classical Antibody-Mediated Complement Activation R-HSA-173623	(2/6)	0.000366432	0.0444604	101.51	803.118	C1S;C1R
Reactome_2022	benign_epithelium	distant_mets	Creation Of C4 And C2 Activators R-HSA-166786	(2/14)	0.00216577	0.11262	33.8231	207.504	C1S;C1R
Reactome_2022	benign_epithelium	distant_mets	Signaling By MST1 R-HSA-8852405	(1/5)	0.0247535	0.223596	50.2424	185.836	SPINT1
Reactome_2022	benign_epithelium	distant_mets	HDL Clearance R-HSA-8964011	(1/5)	0.0247535	0.223596	50.2424	185.836	SCARB1
Reactome_2022	benign_epithelium	distant_mets	Scavenging By Class B Receptors R-HSA-3000471	(1/6)	0.029631	0.223596	40.1919	141.433	SCARB1
Reactome_2022	benign_epithelium	distant_mets	Metal Sequestration By Antimicrobial Proteins R-HSA-6799990	(1/6)	0.029631	0.223596	40.1919	141.433	LCN2
Reactome_2022	benign_epithelium	distant_mets	MET Receptor Activation R-HSA-6806942	(1/6)	0.029631	0.223596	40.1919	141.433	SPINT1
Reactome_2022	benign_epithelium	distant_mets	Synthesis Of 15-Eicosatetraenoic Acid Derivatives R-HSA-2142770	(1/6)	0.029631	0.223596	40.1919	141.433	GPX2
Reactome_2022	benign_epithelium	distant_mets	Syndecan Interactions R-HSA-3000170	(2/20)	0.0044345	0.133033	22.542	122.14	ACTN1;THBS1
Reactome_2022	benign_epithelium	distant_mets	Presynaptic Phase Of Homologous DNA Pairing And Strand Exchange R-HSA-5693616	(3/40)	0.0010477	0.0785359	16.6032	113.917	RFC3;RAD51;CHEK1
Reactome_2022	benign_epithelium	distant_mets	Initial Triggering Of Complement R-HSA-166663	(2/21)	0.00488539	0.133033	21.3545	113.638	C1S;C1R
Reactome_2022	benign_epithelium	distant_mets	Azathioprine ADME R-HSA-9748787	(2/21)	0.00488539	0.133033	21.3545	113.638	NUDT15;SLC29A2
Reactome_2022	benign_epithelium	distant_mets	Phosphate Bond Hydrolysis By NUDT Proteins R-HSA-2393930	(1/7)	0.0344842	0.223596	33.4916	112.775	NUDT15
Reactome_2022	benign_epithelium	distant_mets	Synthesis Of 12-Eicosatetraenoic Acid Derivatives R-HSA-2142712	(1/7)	0.0344842	0.223596	33.4916	112.775	GPX2
Reactome_2022	benign_epithelium	distant_mets	Wax And Plasmalogen Biosynthesis R-HSA-8848584	(1/7)	0.0344842	0.223596	33.4916	112.775	FAR2
Reactome_2022	benign_epithelium	distant_mets	Binding And Uptake Of Ligands By Scavenger Receptors R-HSA-2173782	(3/41)	0.00112633	0.0785359	16.1655	109.744	SCARB1;CD163;COL4A1
Reactome_2022	benign_epithelium	distant_mets	Integrin Cell Surface Interactions R-HSA-216083	(4/66)	0.000334323	0.0444604	13.332	106.701	COL4A1;LUM;THBS1;FBN1
Reactome_2022	benign_epithelium	distant_mets	Homologous DNA Pairing And Strand Exchange R-HSA-5693579	(3/43)	0.00129455	0.0785359	15.3557	102.109	RFC3;RAD51;CHEK1
Reactome_2022	benign_epithelium	distant_mets	BBSome-mediated Cargo-Targeting To Cilium R-HSA-5620922	(2/23)	0.00584762	0.133033	19.3188	99.3316	CCT2;RAB3IP
Reactome_2022	benign_epithelium	distant_mets	RHOBTB2 GTPase Cycle R-HSA-9013418	(2/23)	0.00584762	0.133033	19.3188	99.3316	CCT2;ACTN1
Reactome_2022	benign_epithelium	distant_mets	Role Of ABL In ROBO-SLIT Signaling R-HSA-428890	(1/8)	0.0393135	0.223596	28.7056	92.8968	TMPRSS4
Reactome_2022	benign_epithelium	distant_mets	Defective B4GALT1 Causes B4GALT1-CDG (CDG-2d) R-HSA-3656244	(1/8)	0.0393135	0.223596	28.7056	92.8968	LUM
Reactome_2022	benign_epithelium	distant_mets	Defective CHST14 Causes EDS, Musculocontractural Type R-HSA-3595174	(1/8)	0.0393135	0.223596	28.7056	92.8968	DCN
Reactome_2022	benign_epithelium	distant_mets	Defective CHST3 Causes SEDCJD R-HSA-3595172	(1/8)	0.0393135	0.223596	28.7056	92.8968	DCN
Reactome_2022	benign_epithelium	distant_mets	Defective ST3GAL3 Causes MCT12 And EIEE15 R-HSA-3656243	(1/8)	0.0393135	0.223596	28.7056	92.8968	LUM
Reactome_2022	benign_epithelium	distant_mets	Metabolism Of Ingested SeMet, Sec, MeSec Into H2Se R-HSA-2408508	(1/8)	0.0393135	0.223596	28.7056	92.8968	NNMT
Reactome_2022	benign_epithelium	distant_mets	Defective CHSY1 Causes TPBS R-HSA-3595177	(1/8)	0.0393135	0.223596	28.7056	92.8968	DCN
Reactome_2022	benign_epithelium	distant_mets	Defective CHST6 Causes MCDC1 R-HSA-3656225	(1/8)	0.0393135	0.223596	28.7056	92.8968	LUM
Reactome_2022	benign_epithelium	distant_mets	Synthesis Of UDP-N-acetyl-glucosamine R-HSA-446210	(1/8)	0.0393135	0.223596	28.7056	92.8968	GNPNAT1
Reactome_2022	benign_epithelium	distant_mets	Regulation Of Cytoskeletal Remodeling And Cell Spreading By IPP Complex Components R-HSA-446388	(1/8)	0.0393135	0.223596	28.7056	92.8968	ACTN1
Reactome_2022	benign_epithelium	distant_mets	Synthesis Of Ketone Bodies R-HSA-77111	(1/8)	0.0393135	0.223596	28.7056	92.8968	AACS
Reactome_2022	benign_epithelium	distant_mets	Formation Of Tubulin Folding Intermediates By CCT/TriC R-HSA-389960	(2/26)	0.00743899	0.142515	16.9014	82.8339	TUBA1C;CCT2
Reactome_2022	benign_epithelium	distant_mets	OAS Antiviral Response R-HSA-8983711	(1/9)	0.0441188	0.234207	25.1162	78.3842	OAS1
Reactome_2022	benign_epithelium	distant_mets	Synthesis Of 5-Eicosatetraenoic Acids R-HSA-2142688	(1/9)	0.0441188	0.234207	25.1162	78.3842	GPX2
Reactome_2022	benign_epithelium	distant_mets	CD163 Mediating An Anti-Inflammatory Response R-HSA-9662834	(1/9)	0.0441188	0.234207	25.1162	78.3842	CD163
Reactome_2022	benign_epithelium	distant_mets	Extracellular Matrix Organization R-HSA-1474244	(9/291)	1.54418e-05	0.00562083	6.88029	76.2228	MMP14;LUM;COL4A1;ACTN1;LTBP3;THBS1;DCN;ASPN;FBN1
Reactome_2022	benign_epithelium	distant_mets	Prefoldin Mediated Transfer Of Substrate To CCT/TriC R-HSA-389957	(2/28)	0.00859621	0.156451	15.5997	74.1989	TUBA1C;CCT2
Reactome_2022	benign_epithelium	distant_mets	ECM Proteoglycans R-HSA-3000178	(3/55)	0.00263534	0.119908	11.8049	70.1064	LUM;ASPN;DCN
Reactome_2022	benign_epithelium	distant_mets	Folding Of Actin By CCT/TriC R-HSA-390450	(1/10)	0.0489004	0.234207	22.3244	67.3742	CCT2
Reactome_2022	benign_epithelium	distant_mets	Condensation Of Prometaphase Chromosomes R-HSA-2514853	(1/10)	0.0489004	0.234207	22.3244	67.3742	NCAPD2
Reactome_2022	benign_epithelium	distant_mets	Tetrahydrobiopterin (BH4) Synthesis, Recycling, Salvage And Regulation R-HSA-1474151	(1/10)	0.0489004	0.234207	22.3244	67.3742	GCHFR
Reactome_2022	benign_epithelium	distant_mets	Zinc Influx Into Cells By SLC39 Gene Family R-HSA-442380	(1/10)	0.0489004	0.234207	22.3244	67.3742	SLC39A5
Reactome_2022	benign_epithelium	distant_mets	Ketone Body Metabolism R-HSA-74182	(1/10)	0.0489004	0.234207	22.3244	67.3742	AACS
Reactome_2022	benign_epithelium	distant_mets	Receptor Mediated Mitophagy R-HSA-8934903	(1/10)	0.0489004	0.234207	22.3244	67.3742	PGAM5
Reactome_2022	benign_epithelium	distant_mets	Dermatan Sulfate Biosynthesis R-HSA-2022923	(1/11)	0.0536583	0.243866	20.0909	58.7683	DCN
Reactome_2022	benign_epithelium	distant_mets	Cooperation Of Prefoldin And TriC/CCT In Actin And Tubulin Folding R-HSA-389958	(2/33)	0.0118146	0.192599	13.0803	58.0559	TUBA1C;CCT2
Reactome_2022	benign_epithelium	distant_mets	Transcriptional Regulation By E2F6 R-HSA-8953750	(2/34)	0.0125125	0.192599	12.6709	55.5117	RAD51;CHEK1
Reactome_2022	benign_epithelium	distant_mets	Detoxification Of Reactive Oxygen Species R-HSA-3299685	(2/34)	0.0125125	0.192599	12.6709	55.5117	ERO1A;GPX2
Reactome_2022	benign_epithelium	distant_mets	Impaired BRCA2 Binding To RAD51 R-HSA-9709570	(2/35)	0.013228	0.192599	12.2863	53.1436	RFC3;RAD51
Reactome_2022	benign_epithelium	distant_mets	RHOBTB GTPase Cycle R-HSA-9706574	(2/35)	0.013228	0.192599	12.2863	53.1436	CCT2;ACTN1
Reactome_2022	benign_epithelium	distant_mets	Scavenging Of Heme From Plasma R-HSA-2168880	(1/12)	0.0583926	0.24715	18.2635	51.8788	CD163
Reactome_2022	benign_epithelium	distant_mets	Keratan Sulfate Degradation R-HSA-2022857	(1/12)	0.0583926	0.24715	18.2635	51.8788	LUM
Reactome_2022	benign_epithelium	distant_mets	Transport Of Nucleosides And Free Purine And Pyrimidine Bases Across Plasma Membrane R-HSA-83936	(1/12)	0.0583926	0.24715	18.2635	51.8788	SLC29A2
Reactome_2022	benign_epithelium	distant_mets	HDR Thru Homologous Recombination (HRR) R-HSA-5685942	(3/67)	0.00460865	0.133033	9.5857	51.5693	RFC3;RAD51;CHEK1
Reactome_2022	benign_epithelium	distant_mets	Activation Of ATR In Response To Replication Stress R-HSA-176187	(2/36)	0.0139609	0.195453	11.9244	50.9349	RFC3;CHEK1
Reactome_2022	benign_epithelium	distant_mets	HDR Thru Single Strand Annealing (SSA) R-HSA-5685938	(2/37)	0.0147111	0.198327	11.5831	48.8708	RFC3;RAD51
Reactome_2022	benign_epithelium	distant_mets	Chk1/Chk2(Cds1) Mediated Inactivation Of Cyclin B:Cdk1 Complex R-HSA-75035	(1/13)	0.0631034	0.261019	16.7407	46.2543	CHEK1
Reactome_2022	benign_epithelium	distant_mets	Elastic Fibre Formation R-HSA-1566948	(2/39)	0.0162624	0.20339	10.9559	45.1261	LTBP3;FBN1
Reactome_2022	benign_epithelium	distant_mets	Diseases Associated With Glycosaminoglycan Metabolism R-HSA-3560782	(2/40)	0.0170632	0.20339	10.667	43.4237	LUM;DCN
Reactome_2022	benign_epithelium	distant_mets	Defective Homologous Recombination Repair (HRR) Due To BRCA2 Loss Of Function R-HSA-9701190	(2/41)	0.0178805	0.20339	10.393	41.8219	RFC3;RAD51
Reactome_2022	benign_epithelium	distant_mets	Non-integrin membrane-ECM Interactions R-HSA-3000171	(2/41)	0.0178805	0.20339	10.393	41.8219	ACTN1;THBS1
Reactome_2022	benign_epithelium	distant_mets	Leading Strand Synthesis R-HSA-69109	(1/14)	0.0677909	0.268216	15.4522	41.587	RFC3
Reactome_2022	benign_epithelium	distant_mets	Methylation R-HSA-156581	(1/14)	0.0677909	0.268216	15.4522	41.587	NNMT
Reactome_2022	benign_epithelium	distant_mets	CS/DS Degradation R-HSA-2024101	(1/14)	0.0677909	0.268216	15.4522	41.587	DCN
Reactome_2022	benign_epithelium	distant_mets	RHOF GTPase Cycle R-HSA-9035034	(2/42)	0.0187141	0.206422	10.1327	40.3126	ACTN1;MCAM
Reactome_2022	benign_epithelium	distant_mets	EPHA-mediated Growth Cone Collapse R-HSA-3928663	(1/15)	0.0724552	0.273523	14.3478	37.6598	MYL6
Reactome_2022	benign_epithelium	distant_mets	Regulation Of Complement Cascade R-HSA-977606	(2/45)	0.021311	0.221173	9.4243	36.2697	C1S;C1R
Reactome_2022	benign_epithelium	distant_mets	Polo-like Kinase Mediated Events R-HSA-156711	(1/16)	0.0770964	0.273523	13.3906	34.316	FOXM1
Reactome_2022	benign_epithelium	distant_mets	Translesion Synthesis By REV1 R-HSA-110312	(1/16)	0.0770964	0.273523	13.3906	34.316	RFC3
Reactome_2022	benign_epithelium	distant_mets	Cell-extracellular Matrix Interactions R-HSA-446353	(1/16)	0.0770964	0.273523	13.3906	34.316	ACTN1
Reactome_2022	benign_epithelium	distant_mets	Formation Of ATP By Chemiosmotic Coupling R-HSA-163210	(1/16)	0.0770964	0.273523	13.3906	34.316	ATP5F1B
Reactome_2022	benign_epithelium	distant_mets	Zinc Transporters R-HSA-435354	(1/17)	0.0817146	0.273523	12.553	31.4393	SLC39A5
Reactome_2022	benign_epithelium	distant_mets	Butyrate Response Factor 1 Binds And Destabilizes mRNA R-HSA-450385	(1/17)	0.0817146	0.273523	12.553	31.4393	ZFP36L1
Reactome_2022	benign_epithelium	distant_mets	Purine Catabolism R-HSA-74259	(1/17)	0.0817146	0.273523	12.553	31.4393	NUDT15
Reactome_2022	benign_epithelium	distant_mets	Metabolism Of Folate And Pterines R-HSA-196757	(1/17)	0.0817146	0.273523	12.553	31.4393	SHMT2
Reactome_2022	benign_epithelium	distant_mets	Translesion Synthesis By POLI R-HSA-5656121	(1/17)	0.0817146	0.273523	12.553	31.4393	RFC3
Reactome_2022	benign_epithelium	distant_mets	Translesion Synthesis By POLK R-HSA-5655862	(1/17)	0.0817146	0.273523	12.553	31.4393	RFC3
Reactome_2022	benign_epithelium	distant_mets	Cargo Trafficking To Periciliary Membrane R-HSA-5620920	(2/50)	0.025949	0.223596	8.44048	30.8214	CCT2;RAB3IP
Reactome_2022	benign_epithelium	distant_mets	Diseases Of DNA Repair R-HSA-9675135	(2/51)	0.0269215	0.223596	8.26781	29.8867	RFC3;RAD51
Reactome_2022	benign_epithelium	distant_mets	RHOA GTPase Cycle R-HSA-8980692	(4/147)	0.00636791	0.134861	5.7567	29.1087	ARHGAP11A;MCAM;PLEKHG6;STOM
Reactome_2022	benign_epithelium	distant_mets	Signaling By PDGF R-HSA-186797	(2/52)	0.0279086	0.223596	8.10204	28.9958	COL4A1;THBS1
Reactome_2022	benign_epithelium	distant_mets	RHOD GTPase Cycle R-HSA-9013405	(2/52)	0.0279086	0.223596	8.10204	28.9958	ACTN1;MCAM
Reactome_2022	benign_epithelium	distant_mets	Metabolism Of Cofactors R-HSA-8978934	(1/19)	0.0908825	0.273523	11.1571	26.7569	GCHFR
Reactome_2022	benign_epithelium	distant_mets	Nicotinamide Salvaging R-HSA-197264	(1/19)	0.0908825	0.273523	11.1571	26.7569	NNMT
Reactome_2022	benign_epithelium	distant_mets	Initiation Of Nuclear Envelope (NE) Reformation R-HSA-2995383	(1/19)	0.0908825	0.273523	11.1571	26.7569	VRK1
Reactome_2022	benign_epithelium	distant_mets	Scavenging By Class A Receptors R-HSA-3000480	(1/19)	0.0908825	0.273523	11.1571	26.7569	COL4A1
Reactome_2022	benign_epithelium	distant_mets	Aflatoxin Activation And Detoxification R-HSA-5423646	(1/19)	0.0908825	0.273523	11.1571	26.7569	MGST1
Reactome_2022	benign_epithelium	distant_mets	RHO GTPases Activate ROCKs R-HSA-5627117	(1/19)	0.0908825	0.273523	11.1571	26.7569	MYL6
Reactome_2022	benign_epithelium	distant_mets	RHO GTPases Activate CIT R-HSA-5625900	(1/19)	0.0908825	0.273523	11.1571	26.7569	MYL6
Reactome_2022	benign_epithelium	distant_mets	Translesion Synthesis By POLH R-HSA-110320	(1/19)	0.0908825	0.273523	11.1571	26.7569	RFC3
Reactome_2022	benign_epithelium	distant_mets	Complement Cascade R-HSA-166658	(2/55)	0.0309557	0.223596	7.64228	26.5584	C1S;C1R
Reactome_2022	benign_epithelium	distant_mets	NCAM Signaling For Neurite Out-Growth R-HSA-375165	(2/57)	0.0330569	0.223596	7.36364	25.1065	COL4A1;SPTBN2
Reactome_2022	benign_epithelium	distant_mets	Defective B3GAT3 Causes JDSSDHD R-HSA-3560801	(1/20)	0.0954324	0.273523	10.5694	24.831	DCN
Reactome_2022	benign_epithelium	distant_mets	Defective B4GALT7 Causes EDS, Progeroid Type R-HSA-3560783	(1/20)	0.0954324	0.273523	10.5694	24.831	DCN
Reactome_2022	benign_epithelium	distant_mets	Lagging Strand Synthesis R-HSA-69186	(1/20)	0.0954324	0.273523	10.5694	24.831	RFC3
Reactome_2022	benign_epithelium	distant_mets	Chondroitin Sulfate Biosynthesis R-HSA-2022870	(1/20)	0.0954324	0.273523	10.5694	24.831	DCN
Reactome_2022	benign_epithelium	distant_mets	Regulation Of Gene Expression In Beta Cells R-HSA-210745	(1/20)	0.0954324	0.273523	10.5694	24.831	HNF1A
Reactome_2022	benign_epithelium	distant_mets	Sema4D Induced Cell Migration And Growth-Cone Collapse R-HSA-416572	(1/20)	0.0954324	0.273523	10.5694	24.831	MYL6
Reactome_2022	benign_epithelium	distant_mets	Class I Peroxisomal Membrane Protein Import R-HSA-9603798	(1/20)	0.0954324	0.273523	10.5694	24.831	PXMP2
Reactome_2022	benign_epithelium	distant_mets	Defective B3GALT6 Causes EDSP2 And SEMDJL1 R-HSA-4420332	(1/20)	0.0954324	0.273523	10.5694	24.831	DCN
Reactome_2022	benign_epithelium	distant_mets	RHO GTPases Activate PAKs R-HSA-5627123	(1/21)	0.0999598	0.276402	10.0404	23.1229	MYL6
Reactome_2022	benign_epithelium	distant_mets	VxPx Cargo-Targeting To Cilium R-HSA-5620916	(1/21)	0.0999598	0.276402	10.0404	23.1229	RAB3IP
Reactome_2022	benign_epithelium	distant_mets	PCNA-Dependent Long Patch Base Excision Repair R-HSA-5651801	(1/21)	0.0999598	0.276402	10.0404	23.1229	RFC3
Reactome_2022	benign_epithelium	distant_mets	HDR Thru Homologous Recombination (HRR) Or Single Strand Annealing (SSA) R-HSA-5693567	(3/114)	0.0195542	0.209345	5.51379	21.6944	RFC3;RAD51;CHEK1
Reactome_2022	benign_epithelium	distant_mets	Nephrin Family Interactions R-HSA-373753	(1/22)	0.104465	0.282335	9.56181	21.5992	ACTN1
Reactome_2022	benign_epithelium	distant_mets	Post-chaperonin Tubulin Folding Pathway R-HSA-389977	(1/23)	0.108947	0.287368	9.12672	20.2329	TUBA1C
Reactome_2022	benign_epithelium	distant_mets	RHOBTB1 GTPase Cycle R-HSA-9013422	(1/23)	0.108947	0.287368	9.12672	20.2329	CCT2
Reactome_2022	benign_epithelium	distant_mets	Digestion R-HSA-8935690	(1/23)	0.108947	0.287368	9.12672	20.2329	GUCY2C
Reactome_2022	benign_epithelium	distant_mets	Homology Directed Repair R-HSA-5693538	(3/119)	0.0218743	0.221173	5.2748	20.1626	RFC3;RAD51;CHEK1
Reactome_2022	benign_epithelium	distant_mets	Impaired BRCA2 Binding To PALB2 R-HSA-9709603	(1/24)	0.113408	0.291809	8.72947	19.002	RAD51
Reactome_2022	benign_epithelium	distant_mets	Sema4D In Semaphorin Signaling R-HSA-400685	(1/24)	0.113408	0.291809	8.72947	19.002	MYL6
Reactome_2022	benign_epithelium	distant_mets	RHOB GTPase Cycle R-HSA-9013026	(2/69)	0.0467626	0.234207	6.04112	18.502	MCAM;STOM
Reactome_2022	benign_epithelium	distant_mets	Resolution Of AP Sites Via Multiple-Nucleotide Patch Replacement Pathway R-HSA-110373	(1/25)	0.117846	0.291809	8.36532	17.8882	RFC3
Reactome_2022	benign_epithelium	distant_mets	Gap-filling DNA Repair Synthesis And Ligation In GG-NER R-HSA-5696397	(1/25)	0.117846	0.291809	8.36532	17.8882	RFC3
Reactome_2022	benign_epithelium	distant_mets	Cyclin A/B1/B2 Associated Events During G2/M Transition R-HSA-69273	(1/25)	0.117846	0.291809	8.36532	17.8882	FOXM1
Reactome_2022	benign_epithelium	distant_mets	Defective HDR Thru Homologous Recombination (HRR) Due To BRCA1 Loss-Of-Function R-HSA-9701192	(1/25)	0.117846	0.291809	8.36532	17.8882	RAD51
Reactome_2022	benign_epithelium	distant_mets	NOTCH3 Intracellular Domain Regulates Transcription R-HSA-9013508	(1/25)	0.117846	0.291809	8.36532	17.8882	DLGAP5
Reactome_2022	benign_epithelium	distant_mets	Polymerase Switching On C-strand Of Telomere R-HSA-174411	(1/25)	0.117846	0.291809	8.36532	17.8882	RFC3
Reactome_2022	benign_epithelium	distant_mets	Interferon Alpha/Beta Signaling R-HSA-909733	(2/72)	0.0504638	0.238556	5.78134	17.266	IFI27;OAS1
Reactome_2022	benign_epithelium	distant_mets	RHO GTPase Cycle R-HSA-9012999	(7/441)	0.00666895	0.134861	3.376	16.9147	ARHGAP11A;CCT2;SHMT2;ACTN1;MCAM;PLEKHG6;STOM
Reactome_2022	benign_epithelium	distant_mets	RHOC GTPase Cycle R-HSA-9013106	(2/73)	0.0517203	0.241362	5.69963	16.8817	MCAM;STOM
Reactome_2022	benign_epithelium	distant_mets	Metal Ion SLC Transporters R-HSA-425410	(1/26)	0.122262	0.29188	8.0303	16.8764	SLC39A5
Reactome_2022	benign_epithelium	distant_mets	Cholesterol Biosynthesis R-HSA-191273	(1/26)	0.122262	0.29188	8.0303	16.8764	DHCR7
Reactome_2022	benign_epithelium	distant_mets	GAG Synthesis Requires Tetrasaccharide Linker Sequence R-HSA-1971475	(1/26)	0.122262	0.29188	8.0303	16.8764	DCN
Reactome_2022	benign_epithelium	distant_mets	RHOG GTPase Cycle R-HSA-9013408	(2/74)	0.0529881	0.243866	5.62018	16.5103	SHMT2;MCAM
Reactome_2022	benign_epithelium	distant_mets	Nuclear Envelope (NE) Reassembly R-HSA-2995410	(2/75)	0.0542669	0.243866	5.54291	16.1512	TUBA1C;VRK1
Reactome_2022	benign_epithelium	distant_mets	Resolution Of D-loop Structures Thru Synthesis-Dependent Strand Annealing (SDSA) R-HSA-5693554	(1/27)	0.126657	0.29188	7.72106	15.9538	RAD51
Reactome_2022	benign_epithelium	distant_mets	Insulin Processing R-HSA-264876	(1/27)	0.126657	0.29188	7.72106	15.9538	ERO1A
Reactome_2022	benign_epithelium	distant_mets	Signaling By Rho GTPases R-HSA-194315	(9/644)	0.00496177	0.133033	3.00052	15.9207	ARHGAP11A;CCT2;MYL6;SHMT2;ACTN1;MCAM;PLEKHG6;STOM;EVL
Reactome_2022	benign_epithelium	distant_mets	G2/M DNA Damage Checkpoint R-HSA-69473	(2/77)	0.0568571	0.24715	5.39456	15.4674	RFC3;CHEK1
Reactome_2022	benign_epithelium	distant_mets	Keratan Sulfate Biosynthesis R-HSA-2022854	(1/28)	0.131029	0.292605	7.43472	15.1098	LUM
Reactome_2022	benign_epithelium	distant_mets	Mitophagy R-HSA-5205647	(1/28)	0.131029	0.292605	7.43472	15.1098	PGAM5
Reactome_2022	benign_epithelium	distant_mets	Molecules Associated With Elastic Fibres R-HSA-2129379	(1/28)	0.131029	0.292605	7.43472	15.1098	LTBP3
Reactome_2022	benign_epithelium	distant_mets	Digestion And Absorption R-HSA-8963743	(1/28)	0.131029	0.292605	7.43472	15.1098	GUCY2C
Reactome_2022	benign_epithelium	distant_mets	Signaling By Rho GTPases, Miro GTPases And RHOBTB3 R-HSA-9716542	(9/660)	0.0058048	0.133033	2.92434	15.0576	ARHGAP11A;CCT2;MYL6;SHMT2;ACTN1;MCAM;PLEKHG6;STOM;EVL
Reactome_2022	benign_epithelium	distant_mets	Diseases Of Glycosylation R-HSA-3781865	(3/143)	0.0350137	0.223596	4.36524	14.6324	LUM;THBS1;DCN
Reactome_2022	benign_epithelium	distant_mets	Processing Of DNA Double-Strand Break Ends R-HSA-5693607	(2/80)	0.0608217	0.254472	5.18629	14.5206	RFC3;CHEK1
Reactome_2022	benign_epithelium	distant_mets	Uptake And Actions Of Bacterial Toxins R-HSA-5339562	(1/29)	0.13538	0.29508	7.16883	14.3353	GUCY2C
Reactome_2022	benign_epithelium	distant_mets	EGR2 And SOX10-mediated Initiation Of Schwann Cell Myelination R-HSA-9619665	(1/29)	0.13538	0.29508	7.16883	14.3353	PXMP2
Reactome_2022	benign_epithelium	distant_mets	Interaction Between L1 And Ankyrins R-HSA-445095	(1/29)	0.13538	0.29508	7.16883	14.3353	SPTBN2
Reactome_2022	benign_epithelium	distant_mets	Cristae Formation R-HSA-8949613	(1/29)	0.13538	0.29508	7.16883	14.3353	ATP5F1B
Reactome_2022	benign_epithelium	distant_mets	Recognition Of DNA Damage By PCNA-containing Replication Complex R-HSA-110314	(1/30)	0.13971	0.299143	6.92128	13.6224	RFC3
Reactome_2022	benign_epithelium	distant_mets	Synthesis Of Active Ubiquitin: Roles Of E1 And E2 Enzymes R-HSA-8866652	(1/30)	0.13971	0.299143	6.92128	13.6224	UCHL3
Reactome_2022	benign_epithelium	distant_mets	DNA Double-Strand Break Repair R-HSA-5693532	(3/149)	0.0388116	0.223596	4.18458	13.5958	RFC3;RAD51;CHEK1
Reactome_2022	benign_epithelium	distant_mets	Sealing Of Nuclear Envelope (NE) By ESCRT-III R-HSA-9668328	(1/31)	0.144017	0.299556	6.69024	12.9645	TUBA1C
Reactome_2022	benign_epithelium	distant_mets	Glyoxylate Metabolism And Glycine Degradation R-HSA-389661	(1/31)	0.144017	0.299556	6.69024	12.9645	PXMP2
Reactome_2022	benign_epithelium	distant_mets	DNA Strand Elongation R-HSA-69190	(1/31)	0.144017	0.299556	6.69024	12.9645	RFC3
Reactome_2022	benign_epithelium	distant_mets	Nicotinate Metabolism R-HSA-196807	(1/31)	0.144017	0.299556	6.69024	12.9645	NNMT
Reactome_2022	benign_epithelium	distant_mets	Generation Of Second Messenger Molecules R-HSA-202433	(1/32)	0.148304	0.301822	6.4741	12.3558	EVL
Reactome_2022	benign_epithelium	distant_mets	Gluconeogenesis R-HSA-70263	(1/32)	0.148304	0.301822	6.4741	12.3558	PCK2
Reactome_2022	benign_epithelium	distant_mets	Termination Of Translesion DNA Synthesis R-HSA-5656169	(1/32)	0.148304	0.301822	6.4741	12.3558	RFC3
Reactome_2022	benign_epithelium	distant_mets	Interferon Gamma Signaling R-HSA-877300	(2/89)	0.0732536	0.273523	4.64767	12.1482	OAS1;TRIM29
Reactome_2022	benign_epithelium	distant_mets	Regulation Of TP53 Activity Thru Phosphorylation R-HSA-6804756	(2/90)	0.0746819	0.273523	4.59462	11.9208	RFC3;CHEK1
Reactome_2022	benign_epithelium	distant_mets	Chaperonin-mediated Protein Folding R-HSA-390466	(2/90)	0.0746819	0.273523	4.59462	11.9208	TUBA1C;CCT2
Reactome_2022	benign_epithelium	distant_mets	Telomere C-strand (Lagging Strand) Synthesis R-HSA-174417	(1/33)	0.152569	0.301822	6.27146	11.7912	RFC3
Reactome_2022	benign_epithelium	distant_mets	Amino Acid Transport Across Plasma Membrane R-HSA-352230	(1/33)	0.152569	0.301822	6.27146	11.7912	SLC7A1
Reactome_2022	benign_epithelium	distant_mets	Resolution Of D-loop Structures Thru Holliday Junction Intermediates R-HSA-5693568	(1/33)	0.152569	0.301822	6.27146	11.7912	RAD51
Reactome_2022	benign_epithelium	distant_mets	Keratan Sulfate/Keratin Metabolism R-HSA-1638074	(1/33)	0.152569	0.301822	6.27146	11.7912	LUM
Reactome_2022	benign_epithelium	distant_mets	Oncogene Induced Senescence R-HSA-2559585	(1/33)	0.152569	0.301822	6.27146	11.7912	ETS1
Reactome_2022	benign_epithelium	distant_mets	Activation Of Matrix Metalloproteinases R-HSA-1592389	(1/33)	0.152569	0.301822	6.27146	11.7912	MMP14
Reactome_2022	benign_epithelium	distant_mets	Resolution Of D-Loop Structures R-HSA-5693537	(1/34)	0.156813	0.308541	6.08111	11.2665	RAD51
Reactome_2022	benign_epithelium	distant_mets	Drug ADME R-HSA-9748784	(2/95)	0.0819552	0.273523	4.3465	10.8731	NUDT15;SLC29A2
Reactome_2022	benign_epithelium	distant_mets	Plasma Lipoprotein Clearance R-HSA-8964043	(1/35)	0.161037	0.311794	5.90196	10.7777	SCARB1
Reactome_2022	benign_epithelium	distant_mets	Nucleotide Catabolism R-HSA-8956319	(1/35)	0.161037	0.311794	5.90196	10.7777	NUDT15
Reactome_2022	benign_epithelium	distant_mets	Protein Folding R-HSA-391251	(2/96)	0.0834354	0.273523	4.30004	10.6799	TUBA1C;CCT2
Reactome_2022	benign_epithelium	distant_mets	Cell Cycle R-HSA-1640170	(8/654)	0.0167643	0.20339	2.59174	10.5963	TUBA1C;RFC3;RAD51;CHEK1;VRK1;NCAPD2;FOXM1;MZT1
Reactome_2022	benign_epithelium	distant_mets	Glutathione Conjugation R-HSA-156590	(1/36)	0.165239	0.314905	5.73304	10.3216	MGST1
Reactome_2022	benign_epithelium	distant_mets	RHOH GTPase Cycle R-HSA-9013407	(1/36)	0.165239	0.314905	5.73304	10.3216	STOM
Reactome_2022	benign_epithelium	distant_mets	HSF1-dependent Transactivation R-HSA-3371571	(1/36)	0.165239	0.314905	5.73304	10.3216	HSPB8
Reactome_2022	benign_epithelium	distant_mets	Defective B3GALTL Causes PpS R-HSA-5083635	(1/37)	0.16942	0.315917	5.57351	9.89507	THBS1
Reactome_2022	benign_epithelium	distant_mets	Cooperation Of PDCL (PhLP1) And TRiC/CCT In G-protein Beta Folding R-HSA-6814122	(1/37)	0.16942	0.315917	5.57351	9.89507	CCT2
Reactome_2022	benign_epithelium	distant_mets	NCAM1 Interactions R-HSA-419037	(1/37)	0.16942	0.315917	5.57351	9.89507	COL4A1
Reactome_2022	benign_epithelium	distant_mets	O-glycosylation Of TSR Domain-Containing Proteins R-HSA-5173214	(1/38)	0.173581	0.315917	5.4226	9.49559	THBS1
Reactome_2022	benign_epithelium	distant_mets	Association Of TriC/CCT With Target Proteins During Biosynthesis R-HSA-390471	(1/38)	0.173581	0.315917	5.4226	9.49559	CCT2
Reactome_2022	benign_epithelium	distant_mets	Resolution Of Abasic Sites (AP Sites) R-HSA-73933	(1/38)	0.173581	0.315917	5.4226	9.49559	RFC3
Reactome_2022	benign_epithelium	distant_mets	Translesion Synthesis By Y Family DNA Polymerases Bypasses Lesions On DNA Template R-HSA-110313	(1/39)	0.177721	0.321842	5.27964	9.1208	RFC3
Reactome_2022	benign_epithelium	distant_mets	Metabolism Of Vitamins And Cofactors R-HSA-196854	(3/186)	0.066571	0.268216	3.33226	9.02872	GCHFR;NNMT;SHMT2
Reactome_2022	benign_epithelium	distant_mets	Phase II - Conjugation Of Compounds R-HSA-156580	(2/107)	0.100234	0.276402	3.84742	8.85004	NNMT;MGST1
Reactome_2022	benign_epithelium	distant_mets	Collagen Degradation R-HSA-1442490	(1/40)	0.18184	0.327672	5.144	8.76861	MMP14
Reactome_2022	benign_epithelium	distant_mets	Degradation Of Extracellular Matrix R-HSA-1474228	(2/109)	0.103383	0.282335	3.77513	8.56695	MMP14;DCN
Reactome_2022	benign_epithelium	distant_mets	Carboxyterminal Post-Translational Modifications Of Tubulin R-HSA-8955332	(1/41)	0.185939	0.328552	5.01515	8.43717	TUBA1C
Reactome_2022	benign_epithelium	distant_mets	Regulation Of Beta-Cell Development R-HSA-186712	(1/41)	0.185939	0.328552	5.01515	8.43717	HNF1A
Reactome_2022	benign_epithelium	distant_mets	Dual Incision In GG-NER R-HSA-5696400	(1/41)	0.185939	0.328552	5.01515	8.43717	RFC3
Reactome_2022	benign_epithelium	distant_mets	Activation Of Gene Expression By SREBF (SREBP) R-HSA-2426168	(1/42)	0.190018	0.33094	4.89258	8.12481	DHCR7
Reactome_2022	benign_epithelium	distant_mets	Kinesins R-HSA-983189	(1/42)	0.190018	0.33094	4.89258	8.12481	KIF12
Reactome_2022	benign_epithelium	distant_mets	Signaling By SCF-KIT R-HSA-1433557	(1/42)	0.190018	0.33094	4.89258	8.12481	CHEK1
Reactome_2022	benign_epithelium	distant_mets	Interferon Signaling R-HSA-913531	(3/200)	0.0789086	0.273523	3.09325	7.85521	IFI27;OAS1;TRIM29
Reactome_2022	benign_epithelium	distant_mets	Smooth Muscle Contraction R-HSA-445355	(1/43)	0.194076	0.334804	4.77585	7.83004	MYL6
Reactome_2022	benign_epithelium	distant_mets	Transport Of Vitamins, Nucleosides, And Related Molecules R-HSA-425397	(1/43)	0.194076	0.334804	4.77585	7.83004	SLC29A2
Reactome_2022	benign_epithelium	distant_mets	Sphingolipid De Novo Biosynthesis R-HSA-1660661	(1/44)	0.198114	0.335412	4.66455	7.55149	DEGS2
Reactome_2022	benign_epithelium	distant_mets	TGF-beta Receptor Signaling Activates SMADs R-HSA-2173789	(1/44)	0.198114	0.335412	4.66455	7.55149	LTBP3
Reactome_2022	benign_epithelium	distant_mets	Collagen Chain Trimerization R-HSA-8948216	(1/44)	0.198114	0.335412	4.66455	7.55149	COL4A1
Reactome_2022	benign_epithelium	distant_mets	Cell Cycle, Mitotic R-HSA-69278	(6/523)	0.0473597	0.234207	2.39306	7.2988	TUBA1C;RFC3;VRK1;NCAPD2;FOXM1;MZT1
Reactome_2022	benign_epithelium	distant_mets	Keratinization R-HSA-6805567	(3/208)	0.0863763	0.273523	2.97134	7.27693	ST14;KRT80;KRT8
Reactome_2022	benign_epithelium	distant_mets	Glycosaminoglycan Metabolism R-HSA-1630316	(2/120)	0.121166	0.29188	3.42131	7.221	LUM;DCN
Reactome_2022	benign_epithelium	distant_mets	Metabolism Of Water-Soluble Vitamins And Cofactors R-HSA-196849	(2/122)	0.124476	0.29188	3.36395	7.00925	NNMT;SHMT2
Reactome_2022	benign_epithelium	distant_mets	Platelet Degranulation R-HSA-114608	(2/125)	0.129483	0.292605	3.2814	6.70786	ACTN1;THBS1
Reactome_2022	benign_epithelium	distant_mets	Nervous System Development R-HSA-9675108	(6/545)	0.0557225	0.24715	2.29278	6.62011	MYL6;COL4A1;PXMP2;TMPRSS4;EVL;SPTBN2
Reactome_2022	benign_epithelium	distant_mets	DNA Damage Bypass R-HSA-73893	(1/48)	0.214068	0.357435	4.26671	6.57696	RFC3
Reactome_2022	benign_epithelium	distant_mets	Signaling By NOTCH3 R-HSA-9012852	(1/49)	0.218007	0.36235	4.17761	6.36345	DLGAP5
Reactome_2022	benign_epithelium	distant_mets	Response To Elevated Platelet Cytosolic Ca2+ R-HSA-76005	(2/130)	0.137929	0.298847	3.15242	6.24499	ACTN1;THBS1
Reactome_2022	benign_epithelium	distant_mets	Developmental Biology R-HSA-1266738	(10/1073)	0.0419696	0.234207	1.96896	6.24319	MYL6;ST14;KRT80;COL4A1;PXMP2;TMPRSS4;KRT8;EVL;HNF1A;SPTBN2
Reactome_2022	benign_epithelium	distant_mets	Extension Of Telomeres R-HSA-180786	(1/50)	0.221927	0.365527	4.09215	6.16035	RFC3
Reactome_2022	benign_epithelium	distant_mets	Chondroitin Sulfate/Dermatan Sulfate Metabolism R-HSA-1793185	(1/50)	0.221927	0.365527	4.09215	6.16035	DCN
Reactome_2022	benign_epithelium	distant_mets	Ubiquitin Mediated Degradation Of Phosphorylated Cdc25A R-HSA-69601	(1/51)	0.225827	0.368615	4.0101	5.96697	CHEK1
Reactome_2022	benign_epithelium	distant_mets	Transcriptional Activation Of Mitochondrial Biogenesis R-HSA-2151201	(1/52)	0.229708	0.37071	3.93127	5.7827	ATP5F1B
Reactome_2022	benign_epithelium	distant_mets	Nuclear Receptor Transcription Pathway R-HSA-383280	(1/53)	0.233569	0.37071	3.85548	5.60693	HNF1A
Reactome_2022	benign_epithelium	distant_mets	Heparan Sulfate/Heparin (HS-GAG) Metabolism R-HSA-1638091	(1/53)	0.233569	0.37071	3.85548	5.60693	DCN
Reactome_2022	benign_epithelium	distant_mets	Nuclear Envelope Breakdown R-HSA-2980766	(1/53)	0.233569	0.37071	3.85548	5.60693	VRK1
Reactome_2022	benign_epithelium	distant_mets	Neddylation R-HSA-8951664	(3/237)	0.115781	0.291809	2.59926	5.60414	ZBTB16;LMO7;UCHL3
Reactome_2022	benign_epithelium	distant_mets	RHOJ GTPase Cycle R-HSA-9013409	(1/54)	0.237412	0.37071	3.78254	5.43914	STOM
Reactome_2022	benign_epithelium	distant_mets	Signaling By ALK Fusions And Activated Point Mutants R-HSA-9725370	(1/55)	0.241235	0.372074	3.71231	5.27884	LMO7
Reactome_2022	benign_epithelium	distant_mets	Regulation Of Cholesterol Biosynthesis By SREBP (SREBF) R-HSA-1655829	(1/55)	0.241235	0.372074	3.71231	5.27884	DHCR7
Reactome_2022	benign_epithelium	distant_mets	Diseases Of Metabolism R-HSA-5668914	(3/247)	0.126695	0.29188	2.49147	5.14729	LUM;THBS1;DCN
Reactome_2022	benign_epithelium	distant_mets	SLC-mediated Transmembrane Transport R-HSA-425407	(3/247)	0.126695	0.29188	2.49147	5.14729	SLC39A5;SLC7A1;SLC29A2
Reactome_2022	benign_epithelium	distant_mets	Meiotic Recombination R-HSA-912446	(1/56)	0.245039	0.376347	3.64463	5.12558	RAD51
Reactome_2022	benign_epithelium	distant_mets	Assembly Of Collagen Fibrils And Other Multimeric Structures R-HSA-2022090	(1/57)	0.248825	0.380555	3.57937	4.97892	COL4A1
Reactome_2022	benign_epithelium	distant_mets	G2/M Checkpoints R-HSA-69481	(2/148)	0.169239	0.315917	2.76125	4.90521	RFC3;CHEK1
Reactome_2022	benign_epithelium	distant_mets	Arachidonic Acid Metabolism R-HSA-2142753	(1/59)	0.256339	0.387168	3.45559	4.70394	GPX2
Reactome_2022	benign_epithelium	distant_mets	RHOQ GTPase Cycle R-HSA-9013406	(1/59)	0.256339	0.387168	3.45559	4.70394	STOM
Reactome_2022	benign_epithelium	distant_mets	Iron Uptake And Transport R-HSA-917937	(1/59)	0.256339	0.387168	3.45559	4.70394	LCN2
Reactome_2022	benign_epithelium	distant_mets	M Phase R-HSA-68886	(4/380)	0.123001	0.29188	2.16356	4.53389	TUBA1C;VRK1;NCAPD2;MZT1
Reactome_2022	benign_epithelium	distant_mets	Vesicle-mediated Transport R-HSA-5653656	(6/637)	0.099848	0.276402	1.94919	4.49113	SCARB1;CD163;COL4A1;RAB3IP;KIF12;SPTBN2
Reactome_2022	benign_epithelium	distant_mets	Selective Autophagy R-HSA-9663891	(1/61)	0.263779	0.395126	3.34007	4.45112	PGAM5
Reactome_2022	benign_epithelium	distant_mets	Regulation Of TP53 Activity R-HSA-5633007	(2/157)	0.185318	0.328552	2.59974	4.38233	RFC3;CHEK1
Reactome_2022	benign_epithelium	distant_mets	RHO GTPases Activate PKNs R-HSA-5625740	(1/62)	0.267472	0.397386	3.28515	4.33226	MYL6
Reactome_2022	benign_epithelium	distant_mets	TP53 Regulates Transcription Of DNA Repair Genes R-HSA-6796648	(1/62)	0.267472	0.397386	3.28515	4.33226	CHEK1
Reactome_2022	benign_epithelium	distant_mets	Axon Guidance R-HSA-422475	(5/519)	0.118741	0.29188	1.98505	4.22977	MYL6;COL4A1;TMPRSS4;EVL;SPTBN2
Reactome_2022	benign_epithelium	distant_mets	Signaling By MET R-HSA-6806834	(1/63)	0.271146	0.399583	3.232	4.21808	SPINT1
Reactome_2022	benign_epithelium	distant_mets	Synthesis Of Substrates In N-glycan Biosythesis R-HSA-446219	(1/63)	0.271146	0.399583	3.232	4.21808	GNPNAT1
Reactome_2022	benign_epithelium	distant_mets	Gap-filling DNA Repair Synthesis And Ligation In TC-NER R-HSA-6782210	(1/64)	0.274801	0.401718	3.18054	4.10832	RFC3
Reactome_2022	benign_epithelium	distant_mets	Semaphorin Interactions R-HSA-373755	(1/64)	0.274801	0.401718	3.18054	4.10832	MYL6
Reactome_2022	benign_epithelium	distant_mets	Organelle Biogenesis And Maintenance R-HSA-1852241	(3/275)	0.159066	0.31129	2.23181	4.10304	CCT2;ATP5F1B;RAB3IP
Reactome_2022	benign_epithelium	distant_mets	Protein Localization R-HSA-9609507	(2/164)	0.197971	0.335412	2.48652	4.02725	ATP5F1B;PXMP2
Reactome_2022	benign_epithelium	distant_mets	Dual Incision In TC-NER R-HSA-6782135	(1/65)	0.278439	0.403792	3.13068	4.00275	RFC3
Reactome_2022	benign_epithelium	distant_mets	Mitochondrial Protein Import R-HSA-1268020	(1/65)	0.278439	0.403792	3.13068	4.00275	ATP5F1B
Reactome_2022	benign_epithelium	distant_mets	RUNX1 Regulates Genes Involved In Megakaryocyte Differentiation And Platelet Function R-HSA-8936459	(1/66)	0.282059	0.405807	3.08236	3.90116	THBS1
Reactome_2022	benign_epithelium	distant_mets	Metabolism R-HSA-1430728	(15/2049)	0.0847323	0.273523	1.55006	3.82595	GPX2;NNMT;LUM;SHMT2;MGST1;AACS;DCN;GCHFR;ATP5F1B;PXMP2;FAR2;DEGS2;DHCR7;NUDT15;PCK2
Reactome_2022	benign_epithelium	distant_mets	Collagen Biosynthesis And Modifying Enzymes R-HSA-1650814	(1/67)	0.28566	0.407766	3.03551	3.80335	COL4A1
Reactome_2022	benign_epithelium	distant_mets	G1/S DNA Damage Checkpoints R-HSA-69615	(1/67)	0.28566	0.407766	3.03551	3.80335	CHEK1
Reactome_2022	benign_epithelium	distant_mets	Metabolism Of Carbohydrates R-HSA-71387	(3/285)	0.171196	0.315917	2.15157	3.79741	LUM;DCN;PCK2
Reactome_2022	benign_epithelium	distant_mets	Diseases Associated With O-glycosylation Of Proteins R-HSA-3906995	(1/69)	0.29281	0.416339	2.94593	3.61829	THBS1
Reactome_2022	benign_epithelium	distant_mets	Plasma Lipoprotein Assembly, Remodeling, And Clearance R-HSA-174824	(1/71)	0.299888	0.423098	2.86147	3.4462	SCARB1
Reactome_2022	benign_epithelium	distant_mets	RAC1 GTPase Cycle R-HSA-9013149	(2/178)	0.223567	0.366569	2.28711	3.42619	MCAM;PLEKHG6
Reactome_2022	benign_epithelium	distant_mets	Transport Of Small Molecules R-HSA-382551	(6/706)	0.142298	0.299556	1.75076	3.41368	SCARB1;LCN2;STOM;SLC39A5;SLC7A1;SLC29A2
Reactome_2022	benign_epithelium	distant_mets	Base Excision Repair R-HSA-73884	(1/72)	0.303401	0.425081	2.82103	3.36463	RFC3
Reactome_2022	benign_epithelium	distant_mets	Signal Transduction R-HSA-162582	(17/2465)	0.104712	0.282335	1.46017	3.29494	FOXA1;ARHGAP11A;CCT2;SHMT2;ACTN1;MCAM;PLEKHG6;LTBP3;THBS1;MYL6;SPINT1;COL4A1;CHEK1;STOM;EVL;DLGAP5;SPTBN2
Reactome_2022	benign_epithelium	distant_mets	Cellular Response To Chemical Stress R-HSA-9711123	(2/182)	0.230932	0.37071	2.23583	3.2769	ERO1A;GPX2
Reactome_2022	benign_epithelium	distant_mets	G2/M Transition R-HSA-69275	(2/182)	0.230932	0.37071	2.23583	3.2769	FOXM1;MZT1
Reactome_2022	benign_epithelium	distant_mets	Formation Of Cornified Envelope R-HSA-6809371	(1/74)	0.310375	0.43286	2.74346	3.20978	ST14
Reactome_2022	benign_epithelium	distant_mets	Mitotic G2-G2/M Phases R-HSA-453274	(2/184)	0.234621	0.37071	2.21103	3.20552	FOXM1;MZT1
Reactome_2022	benign_epithelium	distant_mets	DNA Repair R-HSA-73894	(3/310)	0.202598	0.341415	1.97384	3.1513	RFC3;RAD51;CHEK1
Reactome_2022	benign_epithelium	distant_mets	Mitotic Prometaphase R-HSA-68877	(2/186)	0.238313	0.37071	2.18678	3.13621	NCAPD2;MZT1
Reactome_2022	benign_epithelium	distant_mets	Cilium Assembly R-HSA-5617833	(2/186)	0.238313	0.37071	2.18678	3.13621	CCT2;RAB3IP
Reactome_2022	benign_epithelium	distant_mets	Protein Ubiquitination R-HSA-8852135	(1/76)	0.31728	0.440801	2.67003	3.06512	UCHL3
Reactome_2022	benign_epithelium	distant_mets	Transcription-Coupled Nucleotide Excision Repair (TC-NER) R-HSA-6781827	(1/77)	0.320707	0.442186	2.63477	2.99634	RFC3
Reactome_2022	benign_epithelium	distant_mets	Biosynthesis Of N-glycan Precursor (Dolichol LLO) And Transfer To Protein R-HSA-446193	(1/77)	0.320707	0.442186	2.63477	2.99634	GNPNAT1
Reactome_2022	benign_epithelium	distant_mets	COPI-dependent Golgi-to-ER Retrograde Traffic R-HSA-6811434	(1/78)	0.324116	0.44331	2.60042	2.92977	KIF12
Reactome_2022	benign_epithelium	distant_mets	Recruitment Of NuMA To Mitotic Centrosomes R-HSA-380320	(1/80)	0.330885	0.44774	2.53433	2.80293	MZT1
Reactome_2022	benign_epithelium	distant_mets	COPI-mediated Anterograde Transport R-HSA-6807878	(1/80)	0.330885	0.44774	2.53433	2.80293	SPTBN2
Reactome_2022	benign_epithelium	distant_mets	Neutrophil Degranulation R-HSA-6798695	(4/468)	0.206849	0.346973	1.74533	2.75023	CCT2;LCN2;MGST1;STOM
Reactome_2022	benign_epithelium	distant_mets	TP53 Regulates Metabolic Genes R-HSA-5628897	(1/81)	0.334244	0.448947	2.50253	2.74248	GPX2
Reactome_2022	benign_epithelium	distant_mets	Centrosome Maturation R-HSA-380287	(1/81)	0.334244	0.448947	2.50253	2.74248	MZT1
Reactome_2022	benign_epithelium	distant_mets	Global Genome Nucleotide Excision Repair (GG-NER) R-HSA-5696399	(1/82)	0.337586	0.451769	2.47151	2.6839	RFC3
Reactome_2022	benign_epithelium	distant_mets	Antiviral Mechanism By IFN-stimulated Genes R-HSA-1169410	(1/83)	0.340912	0.454549	2.44124	2.6271	OAS1
Reactome_2022	benign_epithelium	distant_mets	Transport Of Bile Salts And Organic Acids, Metal Ions And Amine Compounds R-HSA-425366	(1/86)	0.35079	0.462077	2.35472	2.46673	SLC39A5
Reactome_2022	benign_epithelium	distant_mets	Cell Junction Organization R-HSA-446728	(1/86)	0.35079	0.462077	2.35472	2.46673	ACTN1
Reactome_2022	benign_epithelium	distant_mets	Signaling By ROBO Receptors R-HSA-376176	(2/209)	0.280905	0.405751	1.94154	2.46525	TMPRSS4;EVL
Reactome_2022	benign_epithelium	distant_mets	Immune System R-HSA-168256	(13/1943)	0.171054	0.315917	1.39128	2.45669	CCT2;C1S;C1R;ZBTB16;MGST1;LMO7;IFI27;OAS1;TRIM29;LCN2;STOM;EVL;SPTBN2
Reactome_2022	benign_epithelium	distant_mets	RAC2 GTPase Cycle R-HSA-9013404	(1/87)	0.35405	0.462077	2.32723	2.4164	MCAM
Reactome_2022	benign_epithelium	distant_mets	Signaling By Receptor Tyrosine Kinases R-HSA-9006934	(4/496)	0.23645	0.37071	1.64363	2.37014	SPINT1;COL4A1;CHEK1;THBS1
Reactome_2022	benign_epithelium	distant_mets	Regulation Of mRNA Stability By Proteins That Bind AU-rich Elements R-HSA-450531	(1/88)	0.357294	0.462077	2.30036	2.36752	ZFP36L1
Reactome_2022	benign_epithelium	distant_mets	Meiosis R-HSA-1500620	(1/88)	0.357294	0.462077	2.30036	2.36752	RAD51
Reactome_2022	benign_epithelium	distant_mets	Antimicrobial Peptides R-HSA-6803157	(1/89)	0.360521	0.462077	2.2741	2.32005	LCN2
Reactome_2022	benign_epithelium	distant_mets	Sphingolipid Metabolism R-HSA-428157	(1/89)	0.360521	0.462077	2.2741	2.32005	DEGS2
Reactome_2022	benign_epithelium	distant_mets	Peptide Hormone Metabolism R-HSA-2980736	(1/89)	0.360521	0.462077	2.2741	2.32005	ERO1A
Reactome_2022	benign_epithelium	distant_mets	RAB GEFs Exchange GTP For GDP On RABs R-HSA-8876198	(1/89)	0.360521	0.462077	2.2741	2.32005	RAB3IP
Reactome_2022	benign_epithelium	distant_mets	Glucose Metabolism R-HSA-70326	(1/89)	0.360521	0.462077	2.2741	2.32005	PCK2
Reactome_2022	benign_epithelium	distant_mets	Mitochondrial Biogenesis R-HSA-1592230	(1/89)	0.360521	0.462077	2.2741	2.32005	ATP5F1B
Reactome_2022	benign_epithelium	distant_mets	Transcriptional Regulation By TP53 R-HSA-3700989	(3/354)	0.260633	0.392026	1.72253	2.31619	GPX2;RFC3;CHEK1
Reactome_2022	benign_epithelium	distant_mets	Collagen Formation R-HSA-1474290	(1/90)	0.363733	0.462933	2.24844	2.27393	COL4A1
Reactome_2022	benign_epithelium	distant_mets	Biological Oxidations R-HSA-211859	(2/218)	0.297557	0.421443	1.85979	2.25434	NNMT;MGST1
Reactome_2022	benign_epithelium	distant_mets	Signaling By TGF-beta Receptor Complex R-HSA-170834	(1/91)	0.366929	0.463757	2.22334	2.2291	LTBP3
Reactome_2022	benign_epithelium	distant_mets	EPH-Ephrin Signaling R-HSA-2682334	(1/91)	0.366929	0.463757	2.22334	2.2291	MYL6
Reactome_2022	benign_epithelium	distant_mets	Telomere Maintenance R-HSA-157579	(1/92)	0.370109	0.466158	2.1988	2.18552	RFC3
Reactome_2022	benign_epithelium	distant_mets	RAC3 GTPase Cycle R-HSA-9013423	(1/93)	0.373273	0.468522	2.17479	2.14314	MCAM
Reactome_2022	benign_epithelium	distant_mets	Metabolism Of Nucleotides R-HSA-15869	(1/95)	0.379554	0.473142	2.1283	2.06182	NUDT15
Reactome_2022	benign_epithelium	distant_mets	UCH Proteinases R-HSA-5689603	(1/95)	0.379554	0.473142	2.1283	2.06182	UCHL3
Reactome_2022	benign_epithelium	distant_mets	Anchoring Of Basal Body To Plasma Membrane R-HSA-5620912	(1/97)	0.385772	0.479253	2.08375	1.98479	RAB3IP
Reactome_2022	benign_epithelium	distant_mets	Mitotic Anaphase R-HSA-68882	(2/232)	0.323342	0.44331	1.74534	1.97057	TUBA1C;VRK1
Reactome_2022	benign_epithelium	distant_mets	Mitotic Metaphase And Anaphase R-HSA-2555396	(2/233)	0.325176	0.44331	1.7377	1.95211	TUBA1C;VRK1
Reactome_2022	benign_epithelium	distant_mets	L1CAM Interactions R-HSA-373760	(1/99)	0.391929	0.480344	2.04102	1.91177	SPTBN2
Reactome_2022	benign_epithelium	distant_mets	Cellular Response To Heat Stress R-HSA-3371556	(1/99)	0.391929	0.480344	2.04102	1.91177	HSPB8
Reactome_2022	benign_epithelium	distant_mets	Stimuli-sensing Channels R-HSA-2672351	(1/100)	0.394984	0.480851	2.0203	1.87668	STOM
Reactome_2022	benign_epithelium	distant_mets	MHC Class II Antigen Presentation R-HSA-2132295	(1/104)	0.407055	0.492253	1.94145	1.74499	SPTBN2
Reactome_2022	benign_epithelium	distant_mets	Transport Of Inorganic Cations/Anions And Amino Acids/Oligopeptides R-HSA-425393	(1/104)	0.407055	0.492253	1.94145	1.74499	SLC7A1
Reactome_2022	benign_epithelium	distant_mets	Post-translational Protein Phosphorylation R-HSA-8957275	(1/106)	0.413001	0.494792	1.90428	1.68397	FBN1
Reactome_2022	benign_epithelium	distant_mets	O-linked Glycosylation R-HSA-5173105	(1/107)	0.415951	0.494792	1.88622	1.65457	THBS1
Reactome_2022	benign_epithelium	distant_mets	Interleukin-4 And Interleukin-13 Signaling R-HSA-6785807	(1/107)	0.415951	0.494792	1.88622	1.65457	LCN2
Reactome_2022	benign_epithelium	distant_mets	Metabolism Of Lipids R-HSA-556833	(5/732)	0.30363	0.425081	1.38804	1.65447	GPX2;FAR2;DEGS2;DHCR7;AACS
Reactome_2022	benign_epithelium	distant_mets	Nucleotide Excision Repair R-HSA-5696398	(1/108)	0.418887	0.496661	1.8685	1.62588	RFC3
Reactome_2022	benign_epithelium	distant_mets	Platelet Activation, Signaling And Aggregation R-HSA-76002	(2/254)	0.363356	0.462933	1.59119	1.61087	ACTN1;THBS1
Reactome_2022	benign_epithelium	distant_mets	Mitotic Prophase R-HSA-68875	(1/112)	0.430486	0.505473	1.8008	1.51779	VRK1
Reactome_2022	benign_epithelium	distant_mets	Golgi-to-ER Retrograde Transport R-HSA-8856688	(1/112)	0.430486	0.505473	1.8008	1.51779	KIF12
Reactome_2022	benign_epithelium	distant_mets	Respiratory Electron Transport, ATP Synthesis By Chemiosmotic Coupling, Heat Production By Uncoupling Proteins R-HSA-163200	(1/112)	0.430486	0.505473	1.8008	1.51779	ATP5F1B
Reactome_2022	benign_epithelium	distant_mets	Reproduction R-HSA-1474165	(1/113)	0.433349	0.5072	1.78463	1.49233	RAD51
Reactome_2022	benign_epithelium	distant_mets	Selenoamino Acid Metabolism R-HSA-2408522	(1/114)	0.436199	0.507272	1.76875	1.46746	NNMT
Reactome_2022	benign_epithelium	distant_mets	Macroautophagy R-HSA-1632852	(1/114)	0.436199	0.507272	1.76875	1.46746	PGAM5
Reactome_2022	benign_epithelium	distant_mets	TCR Signaling R-HSA-202403	(1/116)	0.441855	0.512214	1.73781	1.4194	EVL
Reactome_2022	benign_epithelium	distant_mets	RHO GTPase Effectors R-HSA-195258	(2/269)	0.390144	0.480344	1.50065	1.41247	MYL6;EVL
Reactome_2022	benign_epithelium	distant_mets	Cell Cycle Checkpoints R-HSA-69620	(2/271)	0.393679	0.480851	1.48934	1.38839	RFC3;CHEK1
Reactome_2022	benign_epithelium	distant_mets	Chromosome Maintenance R-HSA-73886	(1/118)	0.447455	0.513747	1.70793	1.37349	RFC3
Reactome_2022	benign_epithelium	distant_mets	Signaling By TGFB Family Members R-HSA-9006936	(1/119)	0.450234	0.513747	1.69337	1.35129	LTBP3
Reactome_2022	benign_epithelium	distant_mets	Synthesis Of DNA R-HSA-69239	(1/119)	0.450234	0.513747	1.69337	1.35129	RFC3
Reactome_2022	benign_epithelium	distant_mets	Estrogen-dependent Gene Expression R-HSA-9018519	(1/119)	0.450234	0.513747	1.69337	1.35129	FOXA1
Reactome_2022	benign_epithelium	distant_mets	RHO GTPases Activate Formins R-HSA-5663220	(1/119)	0.450234	0.513747	1.69337	1.35129	EVL
Reactome_2022	benign_epithelium	distant_mets	Cell-Cell Communication R-HSA-1500931	(1/120)	0.452999	0.515287	1.67906	1.32959	ACTN1
Reactome_2022	benign_epithelium	distant_mets	Rab Regulation Of Trafficking R-HSA-9007101	(1/122)	0.458489	0.518291	1.65114	1.28759	RAB3IP
Reactome_2022	benign_epithelium	distant_mets	Regulation Of IGF Transport And Uptake By IGFBPs R-HSA-381426	(1/123)	0.461213	0.519757	1.63752	1.26727	FBN1
Reactome_2022	benign_epithelium	distant_mets	Asparagine N-linked Glycosylation R-HSA-446203	(2/282)	0.412959	0.494792	1.43003	1.26473	GNPNAT1;SPTBN2
Reactome_2022	benign_epithelium	distant_mets	Autophagy R-HSA-9612973	(1/128)	0.474631	0.529995	1.57266	1.17197	PGAM5
Reactome_2022	benign_epithelium	distant_mets	Post-translational Protein Modification R-HSA-597592	(8/1383)	0.388035	0.480344	1.17154	1.10905	TUBA1C;ZBTB16;GNPNAT1;LMO7;UCHL3;THBS1;FBN1;SPTBN2
Reactome_2022	benign_epithelium	distant_mets	ER To Golgi Anterograde Transport R-HSA-199977	(1/133)	0.487719	0.542904	1.5127	1.08614	SPTBN2
Reactome_2022	benign_epithelium	distant_mets	Factors Involved In Megakaryocyte Development And Platelet Production R-HSA-983231	(1/136)	0.495416	0.54812	1.47886	1.03869	KIF12
Reactome_2022	benign_epithelium	distant_mets	Antigen Processing: Ubiquitination And Proteasome Degradation R-HSA-983168	(2/307)	0.455621	0.516655	1.31114	1.03068	ZBTB16;LMO7
Reactome_2022	benign_epithelium	distant_mets	Innate Immune System R-HSA-168249	(6/1035)	0.415554	0.494792	1.17058	1.02794	CCT2;C1S;C1R;LCN2;MGST1;STOM
Reactome_2022	benign_epithelium	distant_mets	Cytokine Signaling In Immune System R-HSA-1280215	(4/702)	0.467743	0.525489	1.14625	0.870963	IFI27;OAS1;TRIM29;LCN2
Reactome_2022	benign_epithelium	distant_mets	CDC42 GTPase Cycle R-HSA-9013148	(1/149)	0.527469	0.578309	1.34808	0.862318	STOM
Reactome_2022	benign_epithelium	distant_mets	Metabolism Of Steroids R-HSA-8957322	(1/153)	0.536919	0.586903	1.31233	0.81615	DHCR7
Reactome_2022	benign_epithelium	distant_mets	Cellular Responses To Stress R-HSA-2262752	(4/722)	0.489594	0.54333	1.11316	0.794996	ERO1A;GPX2;HSPB8;ETS1
Reactome_2022	benign_epithelium	distant_mets	DNA Replication R-HSA-69306	(1/155)	0.541574	0.590219	1.29516	0.794289	RFC3
Reactome_2022	benign_epithelium	distant_mets	Metabolism Of Proteins R-HSA-392499	(10/1890)	0.474666	0.529995	1.06501	0.793587	ERO1A;CCT2;TUBA1C;ZBTB16;GNPNAT1;LMO7;UCHL3;THBS1;FBN1;SPTBN2
Reactome_2022	benign_epithelium	distant_mets	Adaptive Immune System R-HSA-1280218	(4/733)	0.501462	0.553128	1.09574	0.756307	ZBTB16;LMO7;EVL;SPTBN2
Reactome_2022	benign_epithelium	distant_mets	Cellular Responses To Stimuli R-HSA-8953897	(4/736)	0.504679	0.554994	1.09107	0.746113	ERO1A;GPX2;HSPB8;ETS1
Reactome_2022	benign_epithelium	distant_mets	S Phase R-HSA-69242	(1/161)	0.555263	0.597975	1.24621	0.733164	RFC3
Reactome_2022	benign_epithelium	distant_mets	Citric Acid (TCA) Cycle And Respiratory Electron Transport R-HSA-1428517	(1/163)	0.559735	0.600454	1.2307	0.714167	ATP5F1B
Reactome_2022	benign_epithelium	distant_mets	Transport To Golgi And Subsequent Modification R-HSA-948021	(1/164)	0.561954	0.600454	1.22309	0.704909	SPTBN2
Reactome_2022	benign_epithelium	distant_mets	Cellular Senescence R-HSA-2559583	(1/165)	0.564163	0.600454	1.21557	0.695808	ETS1
Reactome_2022	benign_epithelium	distant_mets	Anti-inflammatory Response Favoring Leishmania Infection R-HSA-9662851	(1/165)	0.564163	0.600454	1.21557	0.695808	CD163
Reactome_2022	benign_epithelium	distant_mets	Metabolism Of Amino Acids And Derivatives R-HSA-71291	(2/364)	0.545906	0.593163	1.10148	0.666733	NNMT;PXMP2
Reactome_2022	benign_epithelium	distant_mets	Fatty Acid Metabolism R-HSA-8978868	(1/173)	0.581437	0.613458	1.15856	0.628234	GPX2
Reactome_2022	benign_epithelium	distant_mets	Hemostasis R-HSA-109582	(3/576)	0.552894	0.597191	1.04318	0.618177	ACTN1;KIF12;THBS1
Reactome_2022	benign_epithelium	distant_mets	Ion Channel Transport R-HSA-983712	(1/175)	0.585649	0.616116	1.14513	0.612685	STOM
Reactome_2022	benign_epithelium	distant_mets	Class I MHC Mediated Antigen Processing And Presentation R-HSA-983169	(2/378)	0.566456	0.601137	1.0597	0.60229	ZBTB16;LMO7
Reactome_2022	benign_epithelium	distant_mets	Generic Transcription Pathway R-HSA-212436	(6/1190)	0.551361	0.597191	1.00899	0.600714	GPX2;RFC3;RAD51;CHEK1;HNF1A;THBS1
Reactome_2022	benign_epithelium	distant_mets	Intra-Golgi And Retrograde Golgi-to-ER Traffic R-HSA-6811442	(1/181)	0.598033	0.627332	1.10662	0.568924	KIF12
Reactome_2022	benign_epithelium	distant_mets	Membrane Trafficking R-HSA-199991	(3/599)	0.579637	0.613336	1.00173	0.546297	RAB3IP;KIF12;SPTBN2
Reactome_2022	benign_epithelium	distant_mets	ESR-mediated Signaling R-HSA-8939211	(1/188)	0.61202	0.640158	1.06482	0.522817	FOXA1
Reactome_2022	benign_epithelium	distant_mets	Muscle Contraction R-HSA-397014	(1/196)	0.627415	0.654381	1.02072	0.475806	MYL6
Reactome_2022	benign_epithelium	distant_mets	Signaling By NOTCH R-HSA-157118	(1/203)	0.640388	0.66599	0.984998	0.438995	DLGAP5
Reactome_2022	benign_epithelium	distant_mets	Transcriptional Regulation By RUNX1 R-HSA-8878171	(1/204)	0.642205	0.66599	0.980097	0.434034	THBS1
Reactome_2022	benign_epithelium	distant_mets	Disease R-HSA-1643685	(8/1736)	0.647449	0.667973	0.914452	0.397526	GUCY2C;CD163;RFC3;RAD51;LUM;LMO7;THBS1;DCN
Reactome_2022	benign_epithelium	distant_mets	RNA Polymerase II Transcription R-HSA-73857	(6/1312)	0.647787	0.667973	0.908768	0.394581	GPX2;RFC3;RAD51;CHEK1;HNF1A;THBS1
Reactome_2022	benign_epithelium	distant_mets	Leishmania Infection R-HSA-9658195	(1/247)	0.712287	0.732408	0.807013	0.273799	CD163
Reactome_2022	benign_epithelium	distant_mets	Gene Expression (Transcription) R-HSA-74160	(6/1449)	0.740162	0.756795	0.816429	0.245652	GPX2;RFC3;RAD51;CHEK1;HNF1A;THBS1
Reactome_2022	benign_epithelium	distant_mets	Signaling By Nuclear Receptors R-HSA-9006931	(1/260)	0.730663	0.749187	0.766	0.240373	FOXA1
Reactome_2022	benign_epithelium	distant_mets	RAF/MAP Kinase Cascade R-HSA-5673001	(1/271)	0.745301	0.759914	0.734381	0.215884	SPTBN2
Reactome_2022	benign_epithelium	distant_mets	MAPK1/MAPK3 Signaling R-HSA-5684996	(1/277)	0.75295	0.765569	0.718196	0.203793	SPTBN2
Reactome_2022	benign_epithelium	distant_mets	Deubiquitination R-HSA-5688426	(1/279)	0.755449	0.76597	0.712957	0.199944	UCHL3
Reactome_2022	benign_epithelium	distant_mets	MAPK Family Signaling Cascades R-HSA-5683057	(1/318)	0.799468	0.808351	0.624	0.139657	SPTBN2
Reactome_2022	benign_epithelium	distant_mets	Diseases Of Signal Transduction By Growth Factor Receptors And Second Messengers R-HSA-5663202	(1/424)	0.883302	0.890642	0.4651	0.0577137	LMO7
Reactome_2022	benign_epithelium	distant_mets	Signaling By Interleukins R-HSA-449147	(1/453)	0.899418	0.904388	0.434612	0.0460718	LCN2
Reactome_2022	benign_epithelium	distant_mets	Infectious Disease R-HSA-5663205	(2/961)	0.956403	0.959037	0.403077	0.0179677	GUCY2C;CD163
Reactome_2022	benign_epithelium	distant_mets	Metabolism Of RNA R-HSA-8953854	(1/666)	0.966466	0.966466	0.29217	0.00996557	ZFP36L1
Reactome_2022	benign_submucosa	no_met > distant_mets	RHO GTPases Activate Rhotekin And Rhophilins R-HSA-5666185	(2/9)	0.000870867	0.0513812	57.9971	408.649	RTKN;RHOB
Reactome_2022	benign_submucosa	no_met > distant_mets	Reduction Of Cytosolic Ca++ Levels R-HSA-418359	(2/11)	0.00132184	0.0584914	45.1043	298.984	ATP2B4;SLC8A1
Reactome_2022	benign_submucosa	no_met > distant_mets	Diseases Associated With Glycosylation Precursor Biosynthesis R-HSA-5609975	(2/15)	0.00249083	0.0823537	31.2198	187.167	GALE;GFPT1
Reactome_2022	benign_submucosa	no_met > distant_mets	Sulfide Oxidation To Sulfate R-HSA-1614517	(1/5)	0.0247535	0.190495	50.2424	185.836	TSTD1
Reactome_2022	benign_submucosa	no_met > distant_mets	Intestinal Absorption R-HSA-8963676	(1/5)	0.0247535	0.190495	50.2424	185.836	SLC5A1
Reactome_2022	benign_submucosa	no_met > distant_mets	Defective GALNT3 Causes HFTC R-HSA-5083625	(2/18)	0.00359424	0.0823537	25.3622	142.749	GALNT3;MUC13
Reactome_2022	benign_submucosa	no_met > distant_mets	Fibronectin Matrix Formation R-HSA-1566977	(1/6)	0.029631	0.198369	40.1919	141.433	FN1
Reactome_2022	benign_submucosa	no_met > distant_mets	Binding And Entry Of HIV Virion R-HSA-173107	(1/6)	0.029631	0.198369	40.1919	141.433	CXCR4
Reactome_2022	benign_submucosa	no_met > distant_mets	Phosphorylation Of Emi1 R-HSA-176417	(1/6)	0.029631	0.198369	40.1919	141.433	CDC20
Reactome_2022	benign_submucosa	no_met > distant_mets	RHO GTPases Activate ROCKs R-HSA-5627117	(2/19)	0.00400405	0.0823537	23.8691	131.768	PPP1R12B;RHOB
Reactome_2022	benign_submucosa	no_met > distant_mets	RHO GTPases Activate CIT R-HSA-5625900	(2/19)	0.00400405	0.0823537	23.8691	131.768	PPP1R12B;RHOB
Reactome_2022	benign_submucosa	no_met > distant_mets	RHO GTPases Activate PAKs R-HSA-5627123	(2/21)	0.00488539	0.0823537	21.3545	113.638	PPP1R12B;MYLK
Reactome_2022	benign_submucosa	no_met > distant_mets	Cellular Hexose Transport R-HSA-189200	(2/21)	0.00488539	0.0823537	21.3545	113.638	SLC2A1;SLC5A1
Reactome_2022	benign_submucosa	no_met > distant_mets	Vitamin C (Ascorbate) Metabolism R-HSA-196836	(1/7)	0.0344842	0.220378	33.4916	112.775	SLC2A1
Reactome_2022	benign_submucosa	no_met > distant_mets	NrCAM Interactions R-HSA-447038	(1/7)	0.0344842	0.220378	33.4916	112.775	NRP2
Reactome_2022	benign_submucosa	no_met > distant_mets	Smooth Muscle Contraction R-HSA-445355	(3/43)	0.00129455	0.0584914	15.3557	102.109	LMOD1;ACTG2;MYLK
Reactome_2022	benign_submucosa	no_met > distant_mets	RUNX2 Regulates Genes Involved In Cell Migration R-HSA-8941332	(1/8)	0.0393135	0.228147	28.7056	92.8968	AKT3
Reactome_2022	benign_submucosa	no_met > distant_mets	Synthesis Of UDP-N-acetyl-glucosamine R-HSA-446210	(1/8)	0.0393135	0.228147	28.7056	92.8968	GFPT1
Reactome_2022	benign_submucosa	no_met > distant_mets	Formation Of Tubulin Folding Intermediates By CCT/TriC R-HSA-389960	(2/26)	0.00743899	0.0975335	16.9014	82.8339	TUBA4A;CCT4
Reactome_2022	benign_submucosa	no_met > distant_mets	Platelet Calcium Homeostasis R-HSA-418360	(2/26)	0.00743899	0.0975335	16.9014	82.8339	ATP2B4;SLC8A1
Reactome_2022	benign_submucosa	no_met > distant_mets	Muscle Contraction R-HSA-397014	(7/196)	5.7847e-05	0.0204778	7.84986	76.5967	DES;LMOD1;ATP2B4;KCNK1;ACTG2;SLC8A1;MYLK
Reactome_2022	benign_submucosa	no_met > distant_mets	Recycling Pathway Of L1 R-HSA-437239	(2/28)	0.00859621	0.104933	15.5997	74.1989	KIF4A;MSN
Reactome_2022	benign_submucosa	no_met > distant_mets	Prefoldin Mediated Transfer Of Substrate To CCT/TriC R-HSA-389957	(2/28)	0.00859621	0.104933	15.5997	74.1989	TUBA4A;CCT4
Reactome_2022	benign_submucosa	no_met > distant_mets	Signaling By ALK Fusions And Activated Point Mutants R-HSA-9725370	(3/55)	0.00263534	0.0823537	11.8049	70.1064	ATIC;FN1;MSN
Reactome_2022	benign_submucosa	no_met > distant_mets	Sodium/Calcium Exchangers R-HSA-425561	(1/10)	0.0489004	0.243813	22.3244	67.3742	SLC8A1
Reactome_2022	benign_submucosa	no_met > distant_mets	Purine Ribonucleoside Monophosphate Biosynthesis R-HSA-73817	(1/10)	0.0489004	0.243813	22.3244	67.3742	ATIC
Reactome_2022	benign_submucosa	no_met > distant_mets	Folding Of Actin By CCT/TriC R-HSA-390450	(1/10)	0.0489004	0.243813	22.3244	67.3742	CCT4
Reactome_2022	benign_submucosa	no_met > distant_mets	AKT Phosphorylates Targets In Nucleus R-HSA-198693	(1/10)	0.0489004	0.243813	22.3244	67.3742	AKT3
Reactome_2022	benign_submucosa	no_met > distant_mets	Signaling By High-Kinase Activity BRAF Mutants R-HSA-6802948	(2/33)	0.0118146	0.126738	13.0803	58.0559	CNKSR1;FN1
Reactome_2022	benign_submucosa	no_met > distant_mets	Cooperation Of Prefoldin And TriC/CCT In Actin And Tubulin Folding R-HSA-389958	(2/33)	0.0118146	0.126738	13.0803	58.0559	TUBA4A;CCT4
Reactome_2022	benign_submucosa	no_met > distant_mets	L1CAM Interactions R-HSA-373760	(4/99)	0.00153988	0.0605687	8.6864	56.2536	NRP2;KIF4A;MSN;EPHB2
Reactome_2022	benign_submucosa	no_met > distant_mets	Integrin Cell Surface Interactions R-HSA-216083	(3/66)	0.00441815	0.0823537	9.73834	52.8016	FN1;ITGB6;F11R
Reactome_2022	benign_submucosa	no_met > distant_mets	Tandem Pore Domain Potassium Channels R-HSA-1296346	(1/12)	0.0583926	0.248679	18.2635	51.8788	KCNK1
Reactome_2022	benign_submucosa	no_met > distant_mets	Regulation Of Localization Of FOXO Transcription Factors R-HSA-9614399	(1/12)	0.0583926	0.248679	18.2635	51.8788	AKT3
Reactome_2022	benign_submucosa	no_met > distant_mets	Pregnenolone Biosynthesis R-HSA-196108	(1/12)	0.0583926	0.248679	18.2635	51.8788	TSPO
Reactome_2022	benign_submucosa	no_met > distant_mets	ALK Mutants Bind TKIs R-HSA-9700645	(1/12)	0.0583926	0.248679	18.2635	51.8788	FN1
Reactome_2022	benign_submucosa	no_met > distant_mets	MAP2K And MAPK Activation R-HSA-5674135	(2/37)	0.0147111	0.144193	11.5831	48.8708	CNKSR1;FN1
Reactome_2022	benign_submucosa	no_met > distant_mets	Signaling By RAF1 Mutants R-HSA-9656223	(2/38)	0.0154783	0.144193	11.2608	46.9384	CNKSR1;FN1
Reactome_2022	benign_submucosa	no_met > distant_mets	Nucleotide Biosynthesis R-HSA-8956320	(1/13)	0.0631034	0.248679	16.7407	46.2543	ATIC
Reactome_2022	benign_submucosa	no_met > distant_mets	Downregulation Of ERBB2:ERBB3 Signaling R-HSA-1358803	(1/13)	0.0631034	0.248679	16.7407	46.2543	AKT3
Reactome_2022	benign_submucosa	no_met > distant_mets	Degradation Of Cysteine And Homocysteine R-HSA-1614558	(1/13)	0.0631034	0.248679	16.7407	46.2543	TSTD1
Reactome_2022	benign_submucosa	no_met > distant_mets	SARS-CoV-2 Targets Host Intracellular Signaling And Regulatory Pathways R-HSA-9755779	(1/13)	0.0631034	0.248679	16.7407	46.2543	AKT3
Reactome_2022	benign_submucosa	no_met > distant_mets	FGFR3 Ligand Binding And Activation R-HSA-190239	(1/13)	0.0631034	0.248679	16.7407	46.2543	GALNT3
Reactome_2022	benign_submucosa	no_met > distant_mets	RHO GTPase Effectors R-HSA-195258	(7/269)	0.000406567	0.0406463	5.64171	44.0492	CDC20;RTKN;CDCA8;PPP1R12B;MYLK;RHOB;SPC25
Reactome_2022	benign_submucosa	no_met > distant_mets	Paradoxical Activation Of RAF Signaling By Kinase Inactive BRAF R-HSA-6802955	(2/41)	0.0178805	0.154383	10.393	41.8219	CNKSR1;FN1
Reactome_2022	benign_submucosa	no_met > distant_mets	RHO GTPases Activate Formins R-HSA-5663220	(4/119)	0.00301079	0.0823537	7.16848	41.617	CDC20;CDCA8;RHOB;SPC25
Reactome_2022	benign_submucosa	no_met > distant_mets	AKT Phosphorylates Targets In Cytosol R-HSA-198323	(1/14)	0.0677909	0.25261	15.4522	41.587	AKT3
Reactome_2022	benign_submucosa	no_met > distant_mets	Regulation Of TP53 Activity Thru Association With Co-factors R-HSA-6804759	(1/14)	0.0677909	0.25261	15.4522	41.587	AKT3
Reactome_2022	benign_submucosa	no_met > distant_mets	Response To Metal Ions R-HSA-5660526	(1/14)	0.0677909	0.25261	15.4522	41.587	CSRP1
Reactome_2022	benign_submucosa	no_met > distant_mets	Platelet Degranulation R-HSA-114608	(4/125)	0.00359194	0.0823537	6.81095	38.3393	FN1;TIMP3;SGPP2;TUBA4A
Reactome_2022	benign_submucosa	no_met > distant_mets	GRB2:SOS Provides Linkage To MAPK Signaling For Integrins R-HSA-354194	(1/15)	0.0724552	0.255067	14.3478	37.6598	FN1
Reactome_2022	benign_submucosa	no_met > distant_mets	Activation Of BAD And Translocation To Mitochondria R-HSA-111447	(1/15)	0.0724552	0.255067	14.3478	37.6598	AKT3
Reactome_2022	benign_submucosa	no_met > distant_mets	p130Cas Linkage To MAPK Signaling For Integrins R-HSA-372708	(1/15)	0.0724552	0.255067	14.3478	37.6598	FN1
Reactome_2022	benign_submucosa	no_met > distant_mets	Sphingolipid De Novo Biosynthesis R-HSA-1660661	(2/44)	0.0204295	0.168187	9.64917	37.5428	CERS6;SGPP2
Reactome_2022	benign_submucosa	no_met > distant_mets	Response To Elevated Platelet Cytosolic Ca2+ R-HSA-76005	(4/130)	0.00413101	0.0823537	6.53902	35.8942	FN1;TIMP3;SGPP2;TUBA4A
Reactome_2022	benign_submucosa	no_met > distant_mets	Early Phase Of HIV Life Cycle R-HSA-162594	(1/16)	0.0770964	0.255067	13.3906	34.316	CXCR4
Reactome_2022	benign_submucosa	no_met > distant_mets	Heme Degradation R-HSA-189483	(1/16)	0.0770964	0.255067	13.3906	34.316	FABP1
Reactome_2022	benign_submucosa	no_met > distant_mets	Cell-extracellular Matrix Interactions R-HSA-446353	(1/16)	0.0770964	0.255067	13.3906	34.316	LIMS2
Reactome_2022	benign_submucosa	no_met > distant_mets	TGF-beta Receptor Signaling In EMT (Epithelial To Mesenchymal Transition) R-HSA-2173791	(1/16)	0.0770964	0.255067	13.3906	34.316	F11R
Reactome_2022	benign_submucosa	no_met > distant_mets	Ion Homeostasis R-HSA-5578775	(2/50)	0.025949	0.191374	8.44048	30.8214	ATP2B4;SLC8A1
Reactome_2022	benign_submucosa	no_met > distant_mets	Diseases Of Glycosylation R-HSA-3781865	(4/143)	0.00578268	0.089003	5.92356	30.5234	GALE;GALNT3;GFPT1;MUC13
Reactome_2022	benign_submucosa	no_met > distant_mets	Unattached Kinetochores Signal Amplification Via A MAD2 Inhibitory Signal R-HSA-141444	(3/93)	0.0113729	0.126738	6.80756	30.4742	CDC20;CDCA8;SPC25
Reactome_2022	benign_submucosa	no_met > distant_mets	Signaling By Rho GTPases R-HSA-194315	(11/644)	0.000373709	0.0406463	3.76195	29.6894	CDC20;BAIAP2L2;RTKN;ARHGEF16;CDCA8;MUC13;HSPE1;PPP1R12B;MYLK;RHOB;SPC25
Reactome_2022	benign_submucosa	no_met > distant_mets	Defective GALNT12 Causes CRCS1 R-HSA-5083636	(1/18)	0.08631	0.275259	11.814	28.9421	MUC13
Reactome_2022	benign_submucosa	no_met > distant_mets	Ephrin Signaling R-HSA-3928664	(1/18)	0.08631	0.275259	11.814	28.9421	EPHB2
Reactome_2022	benign_submucosa	no_met > distant_mets	EML4 And NUDC In Mitotic Spindle Formation R-HSA-9648025	(3/97)	0.0127385	0.132631	6.51656	28.4326	CDC20;CDCA8;SPC25
Reactome_2022	benign_submucosa	no_met > distant_mets	Signaling By Rho GTPases, Miro GTPases And RHOBTB3 R-HSA-9716542	(11/660)	0.00045928	0.0406463	3.66616	28.1775	CDC20;BAIAP2L2;RTKN;ARHGEF16;CDCA8;MUC13;HSPE1;PPP1R12B;MYLK;RHOB;SPC25
Reactome_2022	benign_submucosa	no_met > distant_mets	Sensory Processing Of Sound By Outer Hair Cells Of Cochlea R-HSA-9662361	(2/53)	0.0289101	0.198369	7.94278	28.1457	ATP2B4;MSN
Reactome_2022	benign_submucosa	no_met > distant_mets	Hemostasis R-HSA-109582	(10/576)	0.000615318	0.0435645	3.79545	28.0611	EPCAM;KIF4A;FN1;ATP2B4;TIMP3;F11R;SGPP2;TUBA4A;SLC8A1;RHOB
Reactome_2022	benign_submucosa	no_met > distant_mets	Nuclear Events Stimulated By ALK Signaling In Cancer R-HSA-9725371	(1/19)	0.0908825	0.27976	11.1571	26.7569	FN1
Reactome_2022	benign_submucosa	no_met > distant_mets	Phase 4 - Resting Membrane Potential R-HSA-5576886	(1/19)	0.0908825	0.27976	11.1571	26.7569	KCNK1
Reactome_2022	benign_submucosa	no_met > distant_mets	Defective C1GALT1C1 Causes TNPS R-HSA-5083632	(1/19)	0.0908825	0.27976	11.1571	26.7569	MUC13
Reactome_2022	benign_submucosa	no_met > distant_mets	Regulation Of Gene Expression In Beta Cells R-HSA-210745	(1/20)	0.0954324	0.281526	10.5694	24.831	AKT3
Reactome_2022	benign_submucosa	no_met > distant_mets	Conversion From APC/C:Cdc20 To APC/C:Cdh1 In Late Anaphase R-HSA-176407	(1/20)	0.0954324	0.281526	10.5694	24.831	CDC20
Reactome_2022	benign_submucosa	no_met > distant_mets	Sema4D Induced Cell Migration And Growth-Cone Collapse R-HSA-416572	(1/20)	0.0954324	0.281526	10.5694	24.831	RHOB
Reactome_2022	benign_submucosa	no_met > distant_mets	Receptor-type Tyrosine-Protein Phosphatases R-HSA-388844	(1/20)	0.0954324	0.281526	10.5694	24.831	PTPRF
Reactome_2022	benign_submucosa	no_met > distant_mets	Resolution Of Sister Chromatid Cohesion R-HSA-2500257	(3/106)	0.0161413	0.146513	5.94445	24.529	CDC20;CDCA8;SPC25
Reactome_2022	benign_submucosa	no_met > distant_mets	O-linked Glycosylation Of Mucins R-HSA-913709	(2/59)	0.0352126	0.220378	7.10455	23.7743	GALNT3;MUC13
Reactome_2022	benign_submucosa	no_met > distant_mets	Mitotic Anaphase R-HSA-68882	(5/232)	0.00620585	0.0894531	4.56133	23.1819	CDC20;CDCA8;RCC1;TUBA4A;SPC25
Reactome_2022	benign_submucosa	no_met > distant_mets	Synaptic Adhesion-Like Molecules R-HSA-8849932	(1/21)	0.0999598	0.283862	10.0404	23.1229	PTPRF
Reactome_2022	benign_submucosa	no_met > distant_mets	CTLA4 Inhibitory Signaling R-HSA-389513	(1/21)	0.0999598	0.283862	10.0404	23.1229	AKT3
Reactome_2022	benign_submucosa	no_met > distant_mets	Inactivation Of APC/C Via Direct Inhibition Of APC/C Complex R-HSA-141430	(1/21)	0.0999598	0.283862	10.0404	23.1229	CDC20
Reactome_2022	benign_submucosa	no_met > distant_mets	Mitotic Spindle Checkpoint R-HSA-69618	(3/110)	0.0178018	0.154383	5.72107	23.0471	CDC20;CDCA8;SPC25
Reactome_2022	benign_submucosa	no_met > distant_mets	Mitotic Metaphase And Anaphase R-HSA-2555396	(5/233)	0.00631731	0.0894531	4.54109	22.9982	CDC20;CDCA8;RCC1;TUBA4A;SPC25
Reactome_2022	benign_submucosa	no_met > distant_mets	RHO GTPases Activate PKNs R-HSA-5625740	(2/62)	0.0385452	0.228147	6.7483	21.9719	PPP1R12B;RHOB
Reactome_2022	benign_submucosa	no_met > distant_mets	Signaling By BRAF And RAF1 Fusions R-HSA-6802952	(2/62)	0.0385452	0.228147	6.7483	21.9719	CNKSR1;FN1
Reactome_2022	benign_submucosa	no_met > distant_mets	Response Of Mtb To Phagocytosis R-HSA-9637690	(1/22)	0.104465	0.293496	9.56181	21.5992	ENO1
Reactome_2022	benign_submucosa	no_met > distant_mets	Triglyceride Catabolism R-HSA-163560	(1/23)	0.108947	0.296672	9.12672	20.2329	FABP1
Reactome_2022	benign_submucosa	no_met > distant_mets	CD28 Dependent PI3K/Akt Signaling R-HSA-389357	(1/23)	0.108947	0.296672	9.12672	20.2329	AKT3
Reactome_2022	benign_submucosa	no_met > distant_mets	Post-chaperonin Tubulin Folding Pathway R-HSA-389977	(1/23)	0.108947	0.296672	9.12672	20.2329	TUBA4A
Reactome_2022	benign_submucosa	no_met > distant_mets	BBSome-mediated Cargo-Targeting To Cilium R-HSA-5620922	(1/23)	0.108947	0.296672	9.12672	20.2329	CCT4
Reactome_2022	benign_submucosa	no_met > distant_mets	Platelet Activation, Signaling And Aggregation R-HSA-76002	(5/254)	0.00899568	0.106149	4.15367	19.568	FN1;TIMP3;SGPP2;TUBA4A;RHOB
Reactome_2022	benign_submucosa	no_met > distant_mets	Sensory Processing Of Sound By Inner Hair Cells Of Cochlea R-HSA-9662360	(2/67)	0.0443538	0.243813	6.22763	19.4025	ATP2B4;MSN
Reactome_2022	benign_submucosa	no_met > distant_mets	Mitotic Prometaphase R-HSA-68877	(4/186)	0.014216	0.143785	4.51419	19.2006	CDC20;CDCA8;TUBA4A;SPC25
Reactome_2022	benign_submucosa	no_met > distant_mets	Estrogen-dependent Nuclear Events Downstream Of ESR-membrane Signaling R-HSA-9634638	(1/24)	0.113408	0.299599	8.72947	19.002	AKT3
Reactome_2022	benign_submucosa	no_met > distant_mets	Sema4D In Semaphorin Signaling R-HSA-400685	(1/24)	0.113408	0.299599	8.72947	19.002	RHOB
Reactome_2022	benign_submucosa	no_met > distant_mets	APC/C:Cdc20 Mediated Degradation Of Cyclin B R-HSA-174048	(1/24)	0.113408	0.299599	8.72947	19.002	CDC20
Reactome_2022	benign_submucosa	no_met > distant_mets	RUNX2 Regulates Osteoblast Differentiation R-HSA-8940973	(1/24)	0.113408	0.299599	8.72947	19.002	SATB2
Reactome_2022	benign_submucosa	no_met > distant_mets	RHOB GTPase Cycle R-HSA-9013026	(2/69)	0.0467626	0.243813	6.04112	18.502	RTKN;RHOB
Reactome_2022	benign_submucosa	no_met > distant_mets	Diseases Associated With O-glycosylation Of Proteins R-HSA-3906995	(2/69)	0.0467626	0.243813	6.04112	18.502	GALNT3;MUC13
Reactome_2022	benign_submucosa	no_met > distant_mets	Cardiac Conduction R-HSA-5576891	(3/126)	0.0253647	0.191045	4.97284	18.2722	ATP2B4;KCNK1;SLC8A1
Reactome_2022	benign_submucosa	no_met > distant_mets	G Beta:Gamma Signaling Thru PI3Kgamma R-HSA-392451	(1/25)	0.117846	0.302663	8.36532	17.8882	AKT3
Reactome_2022	benign_submucosa	no_met > distant_mets	Termination Of O-glycan Biosynthesis R-HSA-977068	(1/25)	0.117846	0.302663	8.36532	17.8882	MUC13
Reactome_2022	benign_submucosa	no_met > distant_mets	Cell Cycle, Mitotic R-HSA-69278	(8/523)	0.00471404	0.0823537	3.27311	17.5347	CDC20;AKT3;CDCA8;RCC1;PPP1R12B;GTSE1;TUBA4A;SPC25
Reactome_2022	benign_submucosa	no_met > distant_mets	Infection With Mycobacterium Tuberculosis R-HSA-9635486	(1/26)	0.122262	0.302663	8.0303	16.8764	ENO1
Reactome_2022	benign_submucosa	no_met > distant_mets	APC-Cdc20 Mediated Degradation Of Nek2A R-HSA-179409	(1/26)	0.122262	0.302663	8.0303	16.8764	CDC20
Reactome_2022	benign_submucosa	no_met > distant_mets	Sulfur Amino Acid Metabolism R-HSA-1614635	(1/26)	0.122262	0.302663	8.0303	16.8764	TSTD1
Reactome_2022	benign_submucosa	no_met > distant_mets	Constitutive Signaling By AKT1 E17K In Cancer R-HSA-5674400	(1/26)	0.122262	0.302663	8.0303	16.8764	AKT3
Reactome_2022	benign_submucosa	no_met > distant_mets	RHOG GTPase Cycle R-HSA-9013408	(2/74)	0.0529881	0.248679	5.62018	16.5103	ARHGEF16;HSPE1
Reactome_2022	benign_submucosa	no_met > distant_mets	Cell Surface Interactions At Vascular Wall R-HSA-202733	(3/134)	0.0296993	0.198369	4.66727	16.4131	EPCAM;FN1;F11R
Reactome_2022	benign_submucosa	no_met > distant_mets	Sensory Processing Of Sound R-HSA-9659379	(2/75)	0.0542669	0.248679	5.54291	16.1512	ATP2B4;MSN
Reactome_2022	benign_submucosa	no_met > distant_mets	Nuclear Envelope (NE) Reassembly R-HSA-2995410	(2/75)	0.0542669	0.248679	5.54291	16.1512	RCC1;TUBA4A
Reactome_2022	benign_submucosa	no_met > distant_mets	Postmitotic Nuclear Pore Complex (NPC) Reformation R-HSA-9615933	(1/27)	0.126657	0.303042	7.72106	15.9538	RCC1
Reactome_2022	benign_submucosa	no_met > distant_mets	Integrin Signaling R-HSA-354192	(1/27)	0.126657	0.303042	7.72106	15.9538	FN1
Reactome_2022	benign_submucosa	no_met > distant_mets	VEGFR2 Mediated Vascular Permeability R-HSA-5218920	(1/27)	0.126657	0.303042	7.72106	15.9538	AKT3
Reactome_2022	benign_submucosa	no_met > distant_mets	Cell Cycle R-HSA-1640170	(9/654)	0.00547656	0.0881228	2.95247	15.3743	CDC20;AKT3;HJURP;CDCA8;RCC1;PPP1R12B;GTSE1;TUBA4A;SPC25
Reactome_2022	benign_submucosa	no_met > distant_mets	Oncogenic MAPK Signaling R-HSA-6802957	(2/78)	0.0581682	0.248679	5.32331	15.1417	CNKSR1;FN1
Reactome_2022	benign_submucosa	no_met > distant_mets	G Alpha (12/13) Signaling Events R-HSA-416482	(2/78)	0.0581682	0.248679	5.32331	15.1417	ARHGEF16;RHOB
Reactome_2022	benign_submucosa	no_met > distant_mets	Molecules Associated With Elastic Fibres R-HSA-2129379	(1/28)	0.131029	0.30516	7.43472	15.1098	ITGB6
Reactome_2022	benign_submucosa	no_met > distant_mets	Digestion And Absorption R-HSA-8963743	(1/28)	0.131029	0.30516	7.43472	15.1098	SLC5A1
Reactome_2022	benign_submucosa	no_met > distant_mets	Interconversion Of Nucleotide Di- And Triphosphates R-HSA-499943	(1/28)	0.131029	0.30516	7.43472	15.1098	DTYMK
Reactome_2022	benign_submucosa	no_met > distant_mets	Metabolism Of Porphyrins R-HSA-189445	(1/28)	0.131029	0.30516	7.43472	15.1098	FABP1
Reactome_2022	benign_submucosa	no_met > distant_mets	Extracellular Matrix Organization R-HSA-1474244	(5/291)	0.0154619	0.144193	3.6095	15.0493	CAPN8;COL5A2;FN1;ITGB6;F11R
Reactome_2022	benign_submucosa	no_met > distant_mets	Downregulation Of ERBB2 Signaling R-HSA-8863795	(1/29)	0.13538	0.309191	7.16883	14.3353	AKT3
Reactome_2022	benign_submucosa	no_met > distant_mets	Regulation Of TP53 Activity Thru Acetylation R-HSA-6804758	(1/29)	0.13538	0.309191	7.16883	14.3353	AKT3
Reactome_2022	benign_submucosa	no_met > distant_mets	Dectin-2 Family R-HSA-5621480	(1/29)	0.13538	0.309191	7.16883	14.3353	MUC13
Reactome_2022	benign_submucosa	no_met > distant_mets	Platelet Homeostasis R-HSA-418346	(2/83)	0.0648784	0.249674	4.99345	13.6583	ATP2B4;SLC8A1
Reactome_2022	benign_submucosa	no_met > distant_mets	Tight Junction Interactions R-HSA-420029	(1/30)	0.13971	0.315014	6.92128	13.6224	F11R
Reactome_2022	benign_submucosa	no_met > distant_mets	Activation Of BH3-only Proteins R-HSA-114452	(1/30)	0.13971	0.315014	6.92128	13.6224	AKT3
Reactome_2022	benign_submucosa	no_met > distant_mets	Sealing Of Nuclear Envelope (NE) By ESCRT-III R-HSA-9668328	(1/31)	0.144017	0.320643	6.69024	12.9645	TUBA4A
Reactome_2022	benign_submucosa	no_met > distant_mets	RUNX2 Regulates Bone Development R-HSA-8941326	(1/31)	0.144017	0.320643	6.69024	12.9645	SATB2
Reactome_2022	benign_submucosa	no_met > distant_mets	Cell Junction Organization R-HSA-446728	(2/86)	0.0690235	0.254524	4.81438	12.8703	F11R;LIMS2
Reactome_2022	benign_submucosa	no_met > distant_mets	Regulation Of PLK1 Activity At G2/M Transition R-HSA-2565942	(2/87)	0.0704243	0.255067	4.7575	12.6227	PPP1R12B;TUBA4A
Reactome_2022	benign_submucosa	no_met > distant_mets	Gluconeogenesis R-HSA-70263	(1/32)	0.148304	0.322084	6.4741	12.3558	ENO1
Reactome_2022	benign_submucosa	no_met > distant_mets	GPVI-mediated Activation Cascade R-HSA-114604	(1/32)	0.148304	0.322084	6.4741	12.3558	RHOB
Reactome_2022	benign_submucosa	no_met > distant_mets	G-protein Beta:Gamma Signaling R-HSA-397795	(1/32)	0.148304	0.322084	6.4741	12.3558	AKT3
Reactome_2022	benign_submucosa	no_met > distant_mets	Sphingolipid Metabolism R-HSA-428157	(2/89)	0.0732536	0.255067	4.64767	12.1482	CERS6;SGPP2
Reactome_2022	benign_submucosa	no_met > distant_mets	Chaperonin-mediated Protein Folding R-HSA-390466	(2/90)	0.0746819	0.255067	4.59462	11.9208	TUBA4A;CCT4
Reactome_2022	benign_submucosa	no_met > distant_mets	Striated Muscle Contraction R-HSA-390522	(1/33)	0.152569	0.328148	6.27146	11.7912	DES
Reactome_2022	benign_submucosa	no_met > distant_mets	Signaling By TGF-beta Receptor Complex R-HSA-170834	(2/91)	0.0761192	0.255067	4.54277	11.6997	ITGB6;F11R
Reactome_2022	benign_submucosa	no_met > distant_mets	CD28 Co-Stimulation R-HSA-389356	(1/34)	0.156813	0.330428	6.08111	11.2665	AKT3
Reactome_2022	benign_submucosa	no_met > distant_mets	Lysosome Vesicle Biogenesis R-HSA-432720	(1/34)	0.156813	0.330428	6.08111	11.2665	VAMP8
Reactome_2022	benign_submucosa	no_met > distant_mets	Nuclear Import Of Rev Protein R-HSA-180746	(1/34)	0.156813	0.330428	6.08111	11.2665	RCC1
Reactome_2022	benign_submucosa	no_met > distant_mets	Diseases Of Metabolism R-HSA-5668914	(4/247)	0.0354846	0.220378	3.37054	11.2531	GALE;GALNT3;GFPT1;MUC13
Reactome_2022	benign_submucosa	no_met > distant_mets	Metabolism Of Nucleotides R-HSA-15869	(2/95)	0.0819552	0.268631	4.3465	10.8731	DTYMK;ATIC
Reactome_2022	benign_submucosa	no_met > distant_mets	Rev-mediated Nuclear Export Of HIV RNA R-HSA-165054	(1/35)	0.161037	0.331436	5.90196	10.7777	RCC1
Reactome_2022	benign_submucosa	no_met > distant_mets	Metabolism Of Steroid Hormones R-HSA-196071	(1/35)	0.161037	0.331436	5.90196	10.7777	TSPO
Reactome_2022	benign_submucosa	no_met > distant_mets	Gene And Protein Expression By JAK-STAT Signaling After Interleukin-12 Stimulation R-HSA-8950505	(1/35)	0.161037	0.331436	5.90196	10.7777	MSN
Reactome_2022	benign_submucosa	no_met > distant_mets	RHO GTPase Cycle R-HSA-9012999	(6/441)	0.0233465	0.187833	2.8562	10.7316	BAIAP2L2;RTKN;ARHGEF16;MUC13;HSPE1;RHOB
Reactome_2022	benign_submucosa	no_met > distant_mets	Separation Of Sister Chromatids R-HSA-2467813	(3/170)	0.0536732	0.248679	3.65448	10.6888	CDC20;CDCA8;SPC25
Reactome_2022	benign_submucosa	no_met > distant_mets	Protein Folding R-HSA-391251	(2/96)	0.0834354	0.270974	4.30004	10.6799	TUBA4A;CCT4
Reactome_2022	benign_submucosa	no_met > distant_mets	Regulation Of TP53 Degradation R-HSA-6804757	(1/36)	0.165239	0.334825	5.73304	10.3216	AKT3
Reactome_2022	benign_submucosa	no_met > distant_mets	Platelet Aggregation (Plug Formation) R-HSA-76009	(1/36)	0.165239	0.334825	5.73304	10.3216	FN1
Reactome_2022	benign_submucosa	no_met > distant_mets	SLC Transporter Disorders R-HSA-5619102	(2/99)	0.0879246	0.277905	4.16642	10.1297	SLC2A1;SLC5A1
Reactome_2022	benign_submucosa	no_met > distant_mets	Regulation Of TP53 Expression And Degradation R-HSA-6806003	(1/37)	0.16942	0.334825	5.57351	9.89507	AKT3
Reactome_2022	benign_submucosa	no_met > distant_mets	FLT3 Signaling R-HSA-9607240	(1/37)	0.16942	0.334825	5.57351	9.89507	AKT3
Reactome_2022	benign_submucosa	no_met > distant_mets	Interactions Of Rev With Host Cellular Proteins R-HSA-177243	(1/37)	0.16942	0.334825	5.57351	9.89507	RCC1
Reactome_2022	benign_submucosa	no_met > distant_mets	Triglyceride Metabolism R-HSA-8979227	(1/37)	0.16942	0.334825	5.57351	9.89507	FABP1
Reactome_2022	benign_submucosa	no_met > distant_mets	Cooperation Of PDCL (PhLP1) And TRiC/CCT In G-protein Beta Folding R-HSA-6814122	(1/37)	0.16942	0.334825	5.57351	9.89507	CCT4
Reactome_2022	benign_submucosa	no_met > distant_mets	Signaling By VEGF R-HSA-194138	(2/102)	0.0924847	0.281526	4.04082	9.62002	NRP2;AKT3
Reactome_2022	benign_submucosa	no_met > distant_mets	Association Of TriC/CCT With Target Proteins During Biosynthesis R-HSA-390471	(1/38)	0.173581	0.337624	5.4226	9.49559	CCT4
Reactome_2022	benign_submucosa	no_met > distant_mets	G2/M Transition R-HSA-69275	(3/182)	0.0632235	0.248679	3.40742	9.40815	PPP1R12B;GTSE1;TUBA4A
Reactome_2022	benign_submucosa	no_met > distant_mets	Cell Cycle Checkpoints R-HSA-69620	(4/271)	0.0471416	0.243813	3.06383	9.35876	CDC20;CDCA8;GTSE1;SPC25
Reactome_2022	benign_submucosa	no_met > distant_mets	Mitotic G2-G2/M Phases R-HSA-453274	(3/184)	0.0648871	0.249674	3.36943	9.21573	PPP1R12B;GTSE1;TUBA4A
Reactome_2022	benign_submucosa	no_met > distant_mets	Synthesis Of PA R-HSA-1483166	(1/39)	0.177721	0.340071	5.27964	9.1208	LIPH
Reactome_2022	benign_submucosa	no_met > distant_mets	Signaling By FGFR3 R-HSA-5654741	(1/39)	0.177721	0.340071	5.27964	9.1208	GALNT3
Reactome_2022	benign_submucosa	no_met > distant_mets	Elastic Fibre Formation R-HSA-1566948	(1/39)	0.177721	0.340071	5.27964	9.1208	ITGB6
Reactome_2022	benign_submucosa	no_met > distant_mets	Post-translational Protein Phosphorylation R-HSA-8957275	(2/106)	0.0986696	0.283862	3.88462	8.99668	FN1;SGPP2
Reactome_2022	benign_submucosa	no_met > distant_mets	O-linked Glycosylation R-HSA-5173105	(2/107)	0.100234	0.283862	3.84742	8.85004	GALNT3;MUC13
Reactome_2022	benign_submucosa	no_met > distant_mets	M Phase R-HSA-68886	(5/380)	0.0420267	0.239959	2.74035	8.6854	CDC20;CDCA8;RCC1;TUBA4A;SPC25
Reactome_2022	benign_submucosa	no_met > distant_mets	Regulation Of Beta-Cell Development R-HSA-186712	(1/41)	0.185939	0.351992	5.01515	8.43717	AKT3
Reactome_2022	benign_submucosa	no_met > distant_mets	Carboxyterminal Post-Translational Modifications Of Tubulin R-HSA-8955332	(1/41)	0.185939	0.351992	5.01515	8.43717	TTLL12
Reactome_2022	benign_submucosa	no_met > distant_mets	RHOF GTPase Cycle R-HSA-9035034	(1/42)	0.190018	0.352179	4.89258	8.12481	BAIAP2L2
Reactome_2022	benign_submucosa	no_met > distant_mets	Kinesins R-HSA-983189	(1/42)	0.190018	0.352179	4.89258	8.12481	KIF4A
Reactome_2022	benign_submucosa	no_met > distant_mets	RND3 GTPase Cycle R-HSA-9696264	(1/42)	0.190018	0.352179	4.89258	8.12481	MUC13
Reactome_2022	benign_submucosa	no_met > distant_mets	RND1 GTPase Cycle R-HSA-9696273	(1/42)	0.190018	0.352179	4.89258	8.12481	MUC13
Reactome_2022	benign_submucosa	no_met > distant_mets	RND2 GTPase Cycle R-HSA-9696270	(1/43)	0.194076	0.357828	4.77585	7.83004	MUC13
Reactome_2022	benign_submucosa	no_met > distant_mets	TGF-beta Receptor Signaling Activates SMADs R-HSA-2173789	(1/44)	0.198114	0.359654	4.66455	7.55149	ITGB6
Reactome_2022	benign_submucosa	no_met > distant_mets	Interleukin-12 Signaling R-HSA-9020591	(1/44)	0.198114	0.359654	4.66455	7.55149	MSN
Reactome_2022	benign_submucosa	no_met > distant_mets	Collagen Chain Trimerization R-HSA-8948216	(1/44)	0.198114	0.359654	4.66455	7.55149	COL5A2
Reactome_2022	benign_submucosa	no_met > distant_mets	Axon Guidance R-HSA-422475	(6/519)	0.0459291	0.243813	2.41222	7.43122	NRP2;KIF4A;MSN;CXCR4;EPHB2;RHOB
Reactome_2022	benign_submucosa	no_met > distant_mets	Transcriptional Regulation By RUNX2 R-HSA-8878166	(2/119)	0.119519	0.302663	3.45072	7.33031	SATB2;AKT3
Reactome_2022	benign_submucosa	no_met > distant_mets	Signaling By TGFB Family Members R-HSA-9006936	(2/119)	0.119519	0.302663	3.45072	7.33031	ITGB6;F11R
Reactome_2022	benign_submucosa	no_met > distant_mets	SUMOylation Of DNA Replication Proteins R-HSA-4615885	(1/45)	0.202133	0.365076	4.55831	7.28797	CDCA8
Reactome_2022	benign_submucosa	no_met > distant_mets	Cell-Cell Communication R-HSA-1500931	(2/120)	0.121166	0.302663	3.42131	7.221	F11R;LIMS2
Reactome_2022	benign_submucosa	no_met > distant_mets	Signal Transduction R-HSA-162582	(20/2465)	0.0189381	0.159621	1.78476	7.07942	NRP2;RTKN;GALNT3;ARHGEF16;FN1;CDCA8;CXCR4;HSPE1;F11R;MYLK;RHOB;CDC20;CNKSR1;BAIAP2L2;ELF3;AKT3;MUC13;ITGB6;PPP1R12B;SPC25
Reactome_2022	benign_submucosa	no_met > distant_mets	XBP1(S) Activates Chaperone Genes R-HSA-381038	(1/46)	0.206131	0.368537	4.45679	7.03836	GFPT1
Reactome_2022	benign_submucosa	no_met > distant_mets	Regulation Of IGF Transport And Uptake By IGFBPs R-HSA-381426	(2/123)	0.12614	0.303042	3.33598	6.90669	FN1;SGPP2
Reactome_2022	benign_submucosa	no_met > distant_mets	Diseases Of Signal Transduction By Growth Factor Receptors And Second Messengers R-HSA-5663202	(5/424)	0.0616171	0.248679	2.44705	6.81949	CNKSR1;ATIC;AKT3;FN1;MSN
Reactome_2022	benign_submucosa	no_met > distant_mets	Nervous System Development R-HSA-9675108	(6/545)	0.0557225	0.248679	2.29278	6.62011	NRP2;KIF4A;MSN;CXCR4;EPHB2;RHOB
Reactome_2022	benign_submucosa	no_met > distant_mets	IRE1alpha Activates Chaperones R-HSA-381070	(1/48)	0.214068	0.380805	4.26671	6.57696	GFPT1
Reactome_2022	benign_submucosa	no_met > distant_mets	EPH-ephrin Mediated Repulsion Of Cells R-HSA-3928665	(1/49)	0.218007	0.382052	4.17761	6.36345	EPHB2
Reactome_2022	benign_submucosa	no_met > distant_mets	Signaling By ERBB2 R-HSA-1227986	(1/49)	0.218007	0.382052	4.17761	6.36345	AKT3
Reactome_2022	benign_submucosa	no_met > distant_mets	Cargo Trafficking To Periciliary Membrane R-HSA-5620920	(1/50)	0.221927	0.3834	4.09215	6.16035	CCT4
Reactome_2022	benign_submucosa	no_met > distant_mets	Synthesis Of PIPs At Plasma Membrane R-HSA-1660499	(1/51)	0.225827	0.388072	4.0101	5.96697	PLEKHA6
Reactome_2022	benign_submucosa	no_met > distant_mets	Deposition Of New CENPA-containing Nucleosomes At Centromere R-HSA-606279	(1/53)	0.233569	0.395615	3.85548	5.60693	HJURP
Reactome_2022	benign_submucosa	no_met > distant_mets	Ion Transport By P-type ATPases R-HSA-936837	(1/53)	0.233569	0.395615	3.85548	5.60693	ATP2B4
Reactome_2022	benign_submucosa	no_met > distant_mets	Interleukin-12 Family Signaling R-HSA-447115	(1/54)	0.237412	0.397196	3.78254	5.43914	MSN
Reactome_2022	benign_submucosa	no_met > distant_mets	SCF-beta-TrCP Mediated Degradation Of Emi1 R-HSA-174113	(1/54)	0.237412	0.397196	3.78254	5.43914	CDC20
Reactome_2022	benign_submucosa	no_met > distant_mets	Golgi Associated Vesicle Biogenesis R-HSA-432722	(1/55)	0.241235	0.397196	3.71231	5.27884	VAMP8
Reactome_2022	benign_submucosa	no_met > distant_mets	Intrinsic Pathway For Apoptosis R-HSA-109606	(1/55)	0.241235	0.397196	3.71231	5.27884	AKT3
Reactome_2022	benign_submucosa	no_met > distant_mets	ECM Proteoglycans R-HSA-3000178	(1/55)	0.241235	0.397196	3.71231	5.27884	ITGB6
Reactome_2022	benign_submucosa	no_met > distant_mets	SLC-mediated Transmembrane Transport R-HSA-425407	(3/247)	0.126695	0.303042	2.49147	5.14729	SLC2A1;SLC5A1;SLC8A1
Reactome_2022	benign_submucosa	no_met > distant_mets	Disease R-HSA-1643685	(14/1736)	0.0500859	0.246256	1.71847	5.14513	GALNT3;GFPT1;SLC2A1;FN1;MSN;CXCR4;SLC5A1;ENO1;CNKSR1;GALE;ATIC;AKT3;RCC1;MUC13
Reactome_2022	benign_submucosa	no_met > distant_mets	Chemokine Receptors Bind Chemokines R-HSA-380108	(1/56)	0.245039	0.400381	3.64463	5.12558	CXCR4
Reactome_2022	benign_submucosa	no_met > distant_mets	NRAGE Signals Death Thru JNK R-HSA-193648	(1/57)	0.248825	0.400381	3.57937	4.97892	ARHGEF16
Reactome_2022	benign_submucosa	no_met > distant_mets	SUMOylation Of Chromatin Organization Proteins R-HSA-4551638	(1/57)	0.248825	0.400381	3.57937	4.97892	SATB2
Reactome_2022	benign_submucosa	no_met > distant_mets	Cytoprotection By HMOX1 R-HSA-9707564	(1/57)	0.248825	0.400381	3.57937	4.97892	FABP1
Reactome_2022	benign_submucosa	no_met > distant_mets	Assembly Of Collagen Fibrils And Other Multimeric Structures R-HSA-2022090	(1/57)	0.248825	0.400381	3.57937	4.97892	COL5A2
Reactome_2022	benign_submucosa	no_met > distant_mets	HIV Life Cycle R-HSA-162587	(2/149)	0.171014	0.334825	2.74233	4.84299	RCC1;CXCR4
Reactome_2022	benign_submucosa	no_met > distant_mets	Metabolism Of Polyamines R-HSA-351202	(1/58)	0.252591	0.404603	3.51639	4.8385	AGMAT
Reactome_2022	benign_submucosa	no_met > distant_mets	Role Of GTSE1 In G2/M Progression After G2 Checkpoint R-HSA-8852276	(1/59)	0.256339	0.408757	3.45559	4.70394	GTSE1
Reactome_2022	benign_submucosa	no_met > distant_mets	Cell-cell Junction Organization R-HSA-421270	(1/61)	0.263779	0.418735	3.34007	4.45112	F11R
Reactome_2022	benign_submucosa	no_met > distant_mets	RAB Geranylgeranylation R-HSA-8873719	(1/62)	0.267472	0.420822	3.28515	4.33226	RAB17
Reactome_2022	benign_submucosa	no_met > distant_mets	Pre-NOTCH Transcription And Translation R-HSA-1912408	(1/62)	0.267472	0.420822	3.28515	4.33226	ELF3
Reactome_2022	benign_submucosa	no_met > distant_mets	Synthesis Of Substrates In N-glycan Biosythesis R-HSA-446219	(1/63)	0.271146	0.424715	3.232	4.21808	GFPT1
Reactome_2022	benign_submucosa	no_met > distant_mets	Semaphorin Interactions R-HSA-373755	(1/64)	0.274801	0.428545	3.18054	4.10832	RHOB
Reactome_2022	benign_submucosa	no_met > distant_mets	FOXO-mediated Transcription R-HSA-9614085	(1/65)	0.278439	0.431373	3.13068	4.00275	AKT3
Reactome_2022	benign_submucosa	no_met > distant_mets	SUMO E3 Ligases SUMOylate Target Proteins R-HSA-3108232	(2/168)	0.20525	0.368537	2.42611	3.84182	SATB2;CDCA8
Reactome_2022	benign_submucosa	no_met > distant_mets	Regulation Of PTEN Stability And Activity R-HSA-8948751	(1/67)	0.28566	0.435878	3.03551	3.80335	AKT3
Reactome_2022	benign_submucosa	no_met > distant_mets	APC/C:Cdc20 Mediated Degradation Of Securin R-HSA-174154	(1/67)	0.28566	0.435878	3.03551	3.80335	CDC20
Reactome_2022	benign_submucosa	no_met > distant_mets	Collagen Biosynthesis And Modifying Enzymes R-HSA-1650814	(1/67)	0.28566	0.435878	3.03551	3.80335	COL5A2
Reactome_2022	benign_submucosa	no_met > distant_mets	Metabolism Of Carbohydrates R-HSA-71387	(3/285)	0.171196	0.334825	2.15157	3.79741	GALE;SLC2A1;ENO1
Reactome_2022	benign_submucosa	no_met > distant_mets	Costimulation By CD28 Family R-HSA-388841	(1/68)	0.289244	0.438458	2.99005	3.70911	AKT3
Reactome_2022	benign_submucosa	no_met > distant_mets	Loss Of Nlp From Mitotic Centrosomes R-HSA-380259	(1/69)	0.29281	0.439215	2.94593	3.61829	TUBA4A
Reactome_2022	benign_submucosa	no_met > distant_mets	Glycolysis R-HSA-70171	(1/69)	0.29281	0.439215	2.94593	3.61829	ENO1
Reactome_2022	benign_submucosa	no_met > distant_mets	SUMOylation R-HSA-2990846	(2/174)	0.216222	0.382052	2.34077	3.58477	SATB2;CDCA8
Reactome_2022	benign_submucosa	no_met > distant_mets	Disorders Of Transmembrane Transporters R-HSA-5619115	(2/176)	0.219892	0.3834	2.31363	3.50427	SLC2A1;SLC5A1
Reactome_2022	benign_submucosa	no_met > distant_mets	trans-Golgi Network Vesicle Budding R-HSA-199992	(1/71)	0.299888	0.447085	2.86147	3.4462	VAMP8
Reactome_2022	benign_submucosa	no_met > distant_mets	Cdc20:Phospho-APC/C Mediated Degradation Of Cyclin A R-HSA-174184	(1/72)	0.303401	0.447085	2.82103	3.36463	CDC20
Reactome_2022	benign_submucosa	no_met > distant_mets	AURKA Activation By TPX2 R-HSA-8854518	(1/72)	0.303401	0.447085	2.82103	3.36463	TUBA4A
Reactome_2022	benign_submucosa	no_met > distant_mets	APC:Cdc20 Mediated Degradation Of Cell Cycle Proteins Before Cycle Checkpoint Satisfied R-HSA-179419	(1/73)	0.306897	0.447085	2.78171	3.28587	CDC20
Reactome_2022	benign_submucosa	no_met > distant_mets	Extra-nuclear Estrogen Signaling R-HSA-9009391	(1/73)	0.306897	0.447085	2.78171	3.28587	AKT3
Reactome_2022	benign_submucosa	no_met > distant_mets	RHOC GTPase Cycle R-HSA-9013106	(1/73)	0.306897	0.447085	2.78171	3.28587	RTKN
Reactome_2022	benign_submucosa	no_met > distant_mets	APC/C:Cdh1 Mediated Degradation Of Cdc20 And APC/C:Cdh1 Targets In Late Mitosis/Early G1 R-HSA-174178	(1/73)	0.306897	0.447085	2.78171	3.28587	CDC20
Reactome_2022	benign_submucosa	no_met > distant_mets	Cellular Response To Chemical Stress R-HSA-9711123	(2/182)	0.230932	0.394927	2.23583	3.2769	FABP1;AKT3
Reactome_2022	benign_submucosa	no_met > distant_mets	Cell Death Signaling Via NRAGE, NRIF And NADE R-HSA-204998	(1/74)	0.310375	0.450299	2.74346	3.20978	ARHGEF16
Reactome_2022	benign_submucosa	no_met > distant_mets	APC/C:Cdc20 Mediated Degradation Of Mitotic Proteins R-HSA-176409	(1/75)	0.313836	0.453461	2.70625	3.13623	CDC20
Reactome_2022	benign_submucosa	no_met > distant_mets	Cilium Assembly R-HSA-5617833	(2/186)	0.238313	0.397196	2.18678	3.13621	TUBA4A;CCT4
Reactome_2022	benign_submucosa	no_met > distant_mets	Metabolism Of Lipids R-HSA-556833	(6/732)	0.160188	0.331436	1.68577	3.08734	FABP1;CERS6;LIPH;PLEKHA6;TSPO;SGPP2
Reactome_2022	benign_submucosa	no_met > distant_mets	Activation Of APC/C And APC/C:Cdc20 Mediated Degradation Of Mitotic Proteins R-HSA-176814	(1/76)	0.31728	0.455517	2.67003	3.06512	CDC20
Reactome_2022	benign_submucosa	no_met > distant_mets	Biosynthesis Of N-glycan Precursor (Dolichol LLO) And Transfer To Protein R-HSA-446193	(1/77)	0.320707	0.455944	2.63477	2.99634	GFPT1
Reactome_2022	benign_submucosa	no_met > distant_mets	Regulation Of Insulin Secretion R-HSA-422356	(1/77)	0.320707	0.455944	2.63477	2.99634	SLC2A1
Reactome_2022	benign_submucosa	no_met > distant_mets	Pre-NOTCH Expression And Processing R-HSA-1912422	(1/78)	0.324116	0.45712	2.60042	2.92977	ELF3
Reactome_2022	benign_submucosa	no_met > distant_mets	COPI-dependent Golgi-to-ER Retrograde Traffic R-HSA-6811434	(1/78)	0.324116	0.45712	2.60042	2.92977	KIF4A
Reactome_2022	benign_submucosa	no_met > distant_mets	Post-translational Protein Modification R-HSA-597592	(10/1383)	0.152951	0.328148	1.49931	2.81517	CDC20;GALNT3;SATB2;GFPT1;FN1;CDCA8;MUC13;TTLL12;RAB17;SGPP2
Reactome_2022	benign_submucosa	no_met > distant_mets	Recruitment Of NuMA To Mitotic Centrosomes R-HSA-380320	(1/80)	0.330885	0.462977	2.53433	2.80293	TUBA4A
Reactome_2022	benign_submucosa	no_met > distant_mets	Regulation Of APC/C Activators Between G1/S And Early Anaphase R-HSA-176408	(1/80)	0.330885	0.462977	2.53433	2.80293	CDC20
Reactome_2022	benign_submucosa	no_met > distant_mets	TP53 Regulates Metabolic Genes R-HSA-5628897	(1/81)	0.334244	0.464009	2.50253	2.74248	AKT3
Reactome_2022	benign_submucosa	no_met > distant_mets	Centrosome Maturation R-HSA-380287	(1/81)	0.334244	0.464009	2.50253	2.74248	TUBA4A
Reactome_2022	benign_submucosa	no_met > distant_mets	Metabolism Of Proteins R-HSA-392499	(13/1890)	0.148092	0.322084	1.43479	2.74033	GALNT3;SATB2;GFPT1;FN1;CDCA8;SGPP2;TUBA4A;CDC20;EEF1B2;MUC13;TTLL12;RAB17;CCT4
Reactome_2022	benign_submucosa	no_met > distant_mets	Cyclin E Associated Events During G1/S Transition R-HSA-69202	(1/82)	0.337586	0.465002	2.47151	2.6839	AKT3
Reactome_2022	benign_submucosa	no_met > distant_mets	PI Metabolism R-HSA-1483255	(1/82)	0.337586	0.465002	2.47151	2.6839	PLEKHA6
Reactome_2022	benign_submucosa	no_met > distant_mets	Cyclin A:Cdk2-associated Events At S Phase Entry R-HSA-69656	(1/84)	0.344221	0.472303	2.41171	2.57202	AKT3
Reactome_2022	benign_submucosa	no_met > distant_mets	Phospholipid Metabolism R-HSA-1483257	(2/208)	0.279052	0.431373	1.95106	2.49025	LIPH;PLEKHA6
Reactome_2022	benign_submucosa	no_met > distant_mets	Signaling By FGFR R-HSA-190236	(1/86)	0.35079	0.479458	2.35472	2.46673	GALNT3
Reactome_2022	benign_submucosa	no_met > distant_mets	APC/C-mediated Degradation Of Cell Cycle Proteins R-HSA-174143	(1/87)	0.35405	0.481602	2.32723	2.4164	CDC20
Reactome_2022	benign_submucosa	no_met > distant_mets	Protein-protein Interactions At Synapses R-HSA-6794362	(1/88)	0.357294	0.481602	2.30036	2.36752	PTPRF
Reactome_2022	benign_submucosa	no_met > distant_mets	RAB GEFs Exchange GTP For GDP On RABs R-HSA-8876198	(1/89)	0.360521	0.481602	2.2741	2.32005	AKT3
Reactome_2022	benign_submucosa	no_met > distant_mets	Unfolded Protein Response (UPR) R-HSA-381119	(1/89)	0.360521	0.481602	2.2741	2.32005	GFPT1
Reactome_2022	benign_submucosa	no_met > distant_mets	ER-Phagosome Pathway R-HSA-1236974	(1/89)	0.360521	0.481602	2.2741	2.32005	VAMP8
Reactome_2022	benign_submucosa	no_met > distant_mets	Glucose Metabolism R-HSA-70326	(1/89)	0.360521	0.481602	2.2741	2.32005	ENO1
Reactome_2022	benign_submucosa	no_met > distant_mets	Eukaryotic Translation Elongation R-HSA-156842	(1/90)	0.363733	0.482253	2.24844	2.27393	EEF1B2
Reactome_2022	benign_submucosa	no_met > distant_mets	Collagen Formation R-HSA-1474290	(1/90)	0.363733	0.482253	2.24844	2.27393	COL5A2
Reactome_2022	benign_submucosa	no_met > distant_mets	EPH-Ephrin Signaling R-HSA-2682334	(1/91)	0.366929	0.484675	2.22334	2.2291	EPHB2
Reactome_2022	benign_submucosa	no_met > distant_mets	VEGFA-VEGFR2 Pathway R-HSA-4420097	(1/93)	0.373273	0.490874	2.17479	2.14314	AKT3
Reactome_2022	benign_submucosa	no_met > distant_mets	P75 NTR Receptor-Mediated Signaling R-HSA-193704	(1/95)	0.379554	0.495801	2.1283	2.06182	ARHGEF16
Reactome_2022	benign_submucosa	no_met > distant_mets	HIV Infection R-HSA-162906	(2/229)	0.317833	0.455517	1.76868	2.02731	RCC1;CXCR4
Reactome_2022	benign_submucosa	no_met > distant_mets	Anchoring Of Basal Body To Plasma Membrane R-HSA-5620912	(1/97)	0.385772	0.502071	2.08375	1.98479	TUBA4A
Reactome_2022	benign_submucosa	no_met > distant_mets	Metabolism R-HSA-1430728	(13/2049)	0.222026	0.3834	1.31107	1.97311	DTYMK;CERS6;TSTD1;SLC2A1;PLEKHA6;ENO1;SGPP2;AGMAT;FABP1;GALE;ATIC;LIPH;TSPO
Reactome_2022	benign_submucosa	no_met > distant_mets	KEAP1-NFE2L2 Pathway R-HSA-9755511	(1/100)	0.394984	0.510308	2.0203	1.87668	AKT3
Reactome_2022	benign_submucosa	no_met > distant_mets	Potassium Channels R-HSA-1296071	(1/102)	0.40105	0.512802	1.9801	1.80916	KCNK1
Reactome_2022	benign_submucosa	no_met > distant_mets	MHC Class II Antigen Presentation R-HSA-2132295	(1/104)	0.407055	0.512802	1.94145	1.74499	KIF4A
Reactome_2022	benign_submucosa	no_met > distant_mets	Antigen processing-Cross Presentation R-HSA-1236975	(1/104)	0.407055	0.512802	1.94145	1.74499	VAMP8
Reactome_2022	benign_submucosa	no_met > distant_mets	Cargo Recognition For Clathrin-Mediated Endocytosis R-HSA-8856825	(1/104)	0.407055	0.512802	1.94145	1.74499	VAMP8
Reactome_2022	benign_submucosa	no_met > distant_mets	Transport Of Inorganic Cations/Anions And Amino Acids/Oligopeptides R-HSA-425393	(1/104)	0.407055	0.512802	1.94145	1.74499	SLC8A1
Reactome_2022	benign_submucosa	no_met > distant_mets	Integration Of Energy Metabolism R-HSA-163685	(1/105)	0.410035	0.512906	1.92269	1.7141	SLC2A1
Reactome_2022	benign_submucosa	no_met > distant_mets	PI3K/AKT Signaling In Cancer R-HSA-2219528	(1/105)	0.410035	0.512906	1.92269	1.7141	AKT3
Reactome_2022	benign_submucosa	no_met > distant_mets	Interleukin-4 And Interleukin-13 Signaling R-HSA-6785807	(1/107)	0.415951	0.516655	1.88622	1.65457	FN1
Reactome_2022	benign_submucosa	no_met > distant_mets	Developmental Biology R-HSA-1266738	(7/1073)	0.289828	0.438458	1.32984	1.64697	NRP2;KIF4A;AKT3;MSN;CXCR4;EPHB2;RHOB
Reactome_2022	benign_submucosa	no_met > distant_mets	Degradation Of Extracellular Matrix R-HSA-1474228	(1/109)	0.421809	0.522099	1.8511	1.59788	CAPN8
Reactome_2022	benign_submucosa	no_met > distant_mets	Golgi-to-ER Retrograde Transport R-HSA-8856688	(1/112)	0.430486	0.530982	1.8008	1.51779	KIF4A
Reactome_2022	benign_submucosa	no_met > distant_mets	Negative Regulation Of PI3K/AKT Network R-HSA-199418	(1/113)	0.433349	0.532658	1.78463	1.49233	AKT3
Reactome_2022	benign_submucosa	no_met > distant_mets	PPARA Activates Gene Expression R-HSA-1989781	(1/116)	0.441855	0.541234	1.73781	1.4194	FABP1
Reactome_2022	benign_submucosa	no_met > distant_mets	RAF/MAP Kinase Cascade R-HSA-5673001	(2/271)	0.393679	0.510308	1.48934	1.38839	CNKSR1;FN1
Reactome_2022	benign_submucosa	no_met > distant_mets	Chromosome Maintenance R-HSA-73886	(1/118)	0.447455	0.544326	1.70793	1.37349	HJURP
Reactome_2022	benign_submucosa	no_met > distant_mets	Regulation Of Lipid Metabolism By PPARalpha R-HSA-400206	(1/118)	0.447455	0.544326	1.70793	1.37349	FABP1
Reactome_2022	benign_submucosa	no_met > distant_mets	Organelle Biogenesis And Maintenance R-HSA-1852241	(2/275)	0.400723	0.512802	1.46722	1.34175	TUBA4A;CCT4
Reactome_2022	benign_submucosa	no_met > distant_mets	MAPK1/MAPK3 Signaling R-HSA-5684996	(2/277)	0.404231	0.512802	1.4564	1.31916	CNKSR1;FN1
Reactome_2022	benign_submucosa	no_met > distant_mets	Rab Regulation Of Trafficking R-HSA-9007101	(1/122)	0.458489	0.550186	1.65114	1.28759	AKT3
Reactome_2022	benign_submucosa	no_met > distant_mets	Metabolism Of Water-Soluble Vitamins And Cofactors R-HSA-196849	(1/122)	0.458489	0.550186	1.65114	1.28759	SLC2A1
Reactome_2022	benign_submucosa	no_met > distant_mets	GPCR Downstream Signaling R-HSA-388396	(4/619)	0.374395	0.490874	1.30657	1.28363	AKT3;ARHGEF16;CXCR4;RHOB
Reactome_2022	benign_submucosa	no_met > distant_mets	Glycerophospholipid Biosynthesis R-HSA-1483206	(1/127)	0.471974	0.562752	1.58522	1.19023	LIPH
Reactome_2022	benign_submucosa	no_met > distant_mets	G1/S Transition R-HSA-69206	(1/129)	0.477275	0.565068	1.56029	1.15409	AKT3
Reactome_2022	benign_submucosa	no_met > distant_mets	Host Interactions Of HIV Factors R-HSA-162909	(1/130)	0.479906	0.566289	1.54812	1.13657	RCC1
Reactome_2022	benign_submucosa	no_met > distant_mets	Neutrophil Degranulation R-HSA-6798695	(3/468)	0.415807	0.516655	1.29265	1.13434	VAMP8;PIGR;TMEM63A
Reactome_2022	benign_submucosa	no_met > distant_mets	Late Phase Of HIV Life Cycle R-HSA-162599	(1/136)	0.495416	0.58072	1.47886	1.03869	RCC1
Reactome_2022	benign_submucosa	no_met > distant_mets	Factors Involved In Megakaryocyte Development And Platelet Production R-HSA-983231	(1/136)	0.495416	0.58072	1.47886	1.03869	KIF4A
Reactome_2022	benign_submucosa	no_met > distant_mets	PTEN Regulation R-HSA-6807070	(1/139)	0.502999	0.583808	1.44649	0.993983	AKT3
Reactome_2022	benign_submucosa	no_met > distant_mets	Death Receptor Signaling R-HSA-73887	(1/139)	0.502999	0.583808	1.44649	0.993983	ARHGEF16
Reactome_2022	benign_submucosa	no_met > distant_mets	C-type Lectin Receptors (CLRs) R-HSA-5621481	(1/141)	0.507991	0.585762	1.42569	0.965604	MUC13
Reactome_2022	benign_submucosa	no_met > distant_mets	Signaling By Receptor Tyrosine Kinases R-HSA-9006934	(3/496)	0.452893	0.547758	1.21748	0.964364	NRP2;GALNT3;AKT3
Reactome_2022	benign_submucosa	no_met > distant_mets	Clathrin-mediated Endocytosis R-HSA-8856828	(1/142)	0.510469	0.586707	1.4155	0.951821	VAMP8
Reactome_2022	benign_submucosa	no_met > distant_mets	MAPK Family Signaling Cascades R-HSA-5683057	(2/318)	0.473835	0.562878	1.26479	0.944665	CNKSR1;FN1
Reactome_2022	benign_submucosa	no_met > distant_mets	Signaling By GPCR R-HSA-372790	(4/689)	0.45337	0.547758	1.1688	0.924571	AKT3;ARHGEF16;CXCR4;RHOB
Reactome_2022	benign_submucosa	no_met > distant_mets	RHOA GTPase Cycle R-HSA-8980692	(1/147)	0.522672	0.596858	1.36668	0.886704	RTKN
Reactome_2022	benign_submucosa	no_met > distant_mets	Mitotic G1 Phase And G1/S Transition R-HSA-453279	(1/147)	0.522672	0.596858	1.36668	0.886704	AKT3
Reactome_2022	benign_submucosa	no_met > distant_mets	G2/M Checkpoints R-HSA-69481	(1/148)	0.525076	0.597675	1.35731	0.874398	GTSE1
Reactome_2022	benign_submucosa	no_met > distant_mets	CDC42 GTPase Cycle R-HSA-9013148	(1/149)	0.527469	0.598474	1.34808	0.862318	ARHGEF16
Reactome_2022	benign_submucosa	no_met > distant_mets	Transport Of Small Molecules R-HSA-382551	(4/706)	0.47214	0.562752	1.13948	0.855159	SLC2A1;ATP2B4;SLC5A1;SLC8A1
Reactome_2022	benign_submucosa	no_met > distant_mets	Metabolism Of Steroids R-HSA-8957322	(1/153)	0.536919	0.607251	1.31233	0.81615	TSPO
Reactome_2022	benign_submucosa	no_met > distant_mets	Regulation Of TP53 Activity R-HSA-5633007	(1/157)	0.546183	0.613805	1.27843	0.773194	AKT3
Reactome_2022	benign_submucosa	no_met > distant_mets	Adaptive Immune System R-HSA-1280218	(4/733)	0.501462	0.583808	1.09574	0.756307	CDC20;VAMP8;KIF4A;AKT3
Reactome_2022	benign_submucosa	no_met > distant_mets	Cellular Responses To Stimuli R-HSA-8953897	(4/736)	0.504679	0.583844	1.09107	0.746113	FABP1;CSRP1;AKT3;GFPT1
Reactome_2022	benign_submucosa	no_met > distant_mets	S Phase R-HSA-69242	(1/161)	0.555263	0.622035	1.24621	0.733164	AKT3
Reactome_2022	benign_submucosa	no_met > distant_mets	Metabolism Of Amino Acids And Derivatives R-HSA-71291	(2/364)	0.545906	0.613805	1.10148	0.666733	TSTD1;AGMAT
Reactome_2022	benign_submucosa	no_met > distant_mets	Ion Channel Transport R-HSA-983712	(1/175)	0.585649	0.647874	1.14513	0.612685	ATP2B4
Reactome_2022	benign_submucosa	no_met > distant_mets	Class I MHC Mediated Antigen Processing And Presentation R-HSA-983169	(2/378)	0.566456	0.632572	1.0597	0.60229	CDC20;VAMP8
Reactome_2022	benign_submucosa	no_met > distant_mets	Apoptosis R-HSA-109581	(1/178)	0.591887	0.652736	1.12555	0.590282	AKT3
Reactome_2022	benign_submucosa	no_met > distant_mets	Intra-Golgi And Retrograde Golgi-to-ER Traffic R-HSA-6811442	(1/181)	0.598033	0.657465	1.10662	0.568924	KIF4A
Reactome_2022	benign_submucosa	no_met > distant_mets	Neuronal System R-HSA-112316	(2/386)	0.5779	0.643233	1.0372	0.568755	KCNK1;PTPRF
Reactome_2022	benign_submucosa	no_met > distant_mets	Membrane Trafficking R-HSA-199991	(3/599)	0.579637	0.643233	1.00173	0.546297	VAMP8;KIF4A;AKT3
Reactome_2022	benign_submucosa	no_met > distant_mets	Metabolism Of Vitamins And Cofactors R-HSA-196854	(1/186)	0.608073	0.666433	1.07644	0.535486	SLC2A1
Reactome_2022	benign_submucosa	no_met > distant_mets	ESR-mediated Signaling R-HSA-8939211	(1/188)	0.61202	0.668688	1.06482	0.522817	AKT3
Reactome_2022	benign_submucosa	no_met > distant_mets	SARS-CoV-2-host Interactions R-HSA-9705683	(1/196)	0.627415	0.67922	1.02072	0.475806	AKT3
Reactome_2022	benign_submucosa	no_met > distant_mets	Peptide Ligand-Binding Receptors R-HSA-375276	(1/196)	0.627415	0.67922	1.02072	0.475806	CXCR4
Reactome_2022	benign_submucosa	no_met > distant_mets	Ub-specific Processing Proteases R-HSA-5689880	(1/201)	0.636728	0.6872	0.994949	0.449133	CDC20
Reactome_2022	benign_submucosa	no_met > distant_mets	Vesicle-mediated Transport R-HSA-5653656	(3/637)	0.621599	0.677065	0.939835	0.446854	VAMP8;KIF4A;AKT3
Reactome_2022	benign_submucosa	no_met > distant_mets	Signaling By NOTCH R-HSA-157118	(1/203)	0.640388	0.68905	0.984998	0.438995	ELF3
Reactome_2022	benign_submucosa	no_met > distant_mets	Programmed Cell Death R-HSA-5357801	(1/208)	0.64938	0.6943	0.960962	0.414883	AKT3
Reactome_2022	benign_submucosa	no_met > distant_mets	Signaling By ROBO Receptors R-HSA-376176	(1/209)	0.651152	0.6943	0.956294	0.410262	CXCR4
Reactome_2022	benign_submucosa	no_met > distant_mets	Immune System R-HSA-168256	(9/1943)	0.645193	0.692116	0.918747	0.4026	CDC20;VAMP8;PIGR;TMEM63A;KIF4A;AKT3;FN1;MUC13;MSN
Reactome_2022	benign_submucosa	no_met > distant_mets	Signaling By Interleukins R-HSA-449147	(2/453)	0.665138	0.707084	0.880085	0.358864	FN1;MSN
Reactome_2022	benign_submucosa	no_met > distant_mets	Cytokine Signaling In Immune System R-HSA-1280215	(3/702)	0.686653	0.72777	0.849564	0.319373	AKT3;FN1;MSN
Reactome_2022	benign_submucosa	no_met > distant_mets	Cellular Responses To Stress R-HSA-2262752	(3/722)	0.704935	0.744917	0.825072	0.288486	FABP1;AKT3;GFPT1
Reactome_2022	benign_submucosa	no_met > distant_mets	Infectious Disease R-HSA-5663205	(4/961)	0.71393	0.752176	0.824756	0.277919	AKT3;RCC1;CXCR4;ENO1
Reactome_2022	benign_submucosa	no_met > distant_mets	Signaling By Nuclear Receptors R-HSA-9006931	(1/260)	0.730663	0.767521	0.766	0.240373	AKT3
Reactome_2022	benign_submucosa	no_met > distant_mets	PIP3 Activates AKT Signaling R-HSA-1257604	(1/268)	0.741388	0.776484	0.742746	0.222252	AKT3
Reactome_2022	benign_submucosa	no_met > distant_mets	Innate Immune System R-HSA-168249	(4/1035)	0.766913	0.791508	0.762569	0.202372	VAMP8;PIGR;TMEM63A;MUC13
Reactome_2022	benign_submucosa	no_met > distant_mets	Deubiquitination R-HSA-5688426	(1/279)	0.755449	0.787051	0.712957	0.199944	CDC20
Reactome_2022	benign_submucosa	no_met > distant_mets	Translation R-HSA-72766	(1/281)	0.757923	0.787051	0.707792	0.196182	EEF1B2
Reactome_2022	benign_submucosa	no_met > distant_mets	Asparagine N-linked Glycosylation R-HSA-446203	(1/282)	0.75915	0.787051	0.705237	0.194332	GFPT1
Reactome_2022	benign_submucosa	no_met > distant_mets	SARS-CoV-2 Infection R-HSA-9694516	(1/283)	0.760372	0.787051	0.702701	0.192503	AKT3
Reactome_2022	benign_submucosa	no_met > distant_mets	Intracellular Signaling By Second Messengers R-HSA-9006925	(1/306)	0.786833	0.80847	0.648949	0.155579	AKT3
Reactome_2022	benign_submucosa	no_met > distant_mets	Antigen Processing: Ubiquitination And Proteasome Degradation R-HSA-983168	(1/307)	0.787915	0.80847	0.646795	0.154173	CDC20
Reactome_2022	benign_submucosa	no_met > distant_mets	G Alpha (I) Signaling Events R-HSA-418594	(1/312)	0.793246	0.811587	0.636234	0.147366	CXCR4
Reactome_2022	benign_submucosa	no_met > distant_mets	Class A/1 (Rhodopsin-like Receptors) R-HSA-373076	(1/327)	0.808456	0.824764	0.606494	0.128959	CXCR4
Reactome_2022	benign_submucosa	no_met > distant_mets	Sensory Perception R-HSA-9709957	(2/616)	0.817793	0.831893	0.641029	0.12894	ATP2B4;MSN
Reactome_2022	benign_submucosa	no_met > distant_mets	Transcriptional Regulation By TP53 R-HSA-3700989	(1/354)	0.833093	0.845029	0.559333	0.10214	AKT3
Reactome_2022	benign_submucosa	no_met > distant_mets	SARS-CoV Infections R-HSA-9679506	(1/369)	0.845397	0.855058	0.536122	0.0900414	AKT3
Reactome_2022	benign_submucosa	no_met > distant_mets	GPCR Ligand Binding R-HSA-500792	(1/458)	0.901965	0.909674	0.429746	0.0443409	CXCR4
Reactome_2022	benign_submucosa	no_met > distant_mets	Generic Transcription Pathway R-HSA-212436	(2/1190)	0.984296	0.989889	0.321446	0.00508789	SATB2;AKT3
Reactome_2022	benign_submucosa	no_met > distant_mets	RNA Polymerase II Transcription R-HSA-73857	(2/1312)	0.991045	0.993853	0.289609	0.00260512	SATB2;AKT3
Reactome_2022	benign_submucosa	no_met > distant_mets	Gene Expression (Transcription) R-HSA-74160	(2/1449)	0.995294	0.995294	0.260257	0.00122765	SATB2;AKT3
Reactome_2022	benign_submucosa	distant_mets	Type I Hemidesmosome Assembly R-HSA-446107	(3/9)	9.96772e-06	0.000580619	102.546	1180.94	LAMB3;ITGA6;LAMC2
Reactome_2022	benign_submucosa	distant_mets	Anchoring Fibril Formation R-HSA-2214320	(2/7)	0.000511333	0.010831	81.2041	615.404	LAMB3;LAMC2
Reactome_2022	benign_submucosa	distant_mets	Non-integrin membrane-ECM Interactions R-HSA-3000171	(6/41)	5.23895e-08	6.10337e-06	36.228	607.346	LAMB3;CASK;SDC1;LAMC2;ITGA6;DDR2
Reactome_2022	benign_submucosa	distant_mets	Laminin Interactions R-HSA-3000157	(4/22)	4.01581e-06	0.000311895	46.0231	571.85	LAMB3;LAMC2;ITGA6;NID1
Reactome_2022	benign_submucosa	distant_mets	Assembly Of Collagen Fibrils And Other Multimeric Structures R-HSA-2022090	(7/57)	1.36036e-08	2.52502e-06	29.8817	541.246	COL3A1;LAMB3;COL6A2;COL6A1;COL6A3;LAMC2;ITGA6
Reactome_2022	benign_submucosa	distant_mets	Extracellular Matrix Organization R-HSA-1474244	(17/291)	8.26798e-14	3.85288e-11	14.6707	441.938	COL16A1;LAMB3;CASK;FBLN1;LAMC2;NID1;FBLN2;MMP11;COL3A1;EFEMP1;COL6A2;COL6A1;COL6A3;SDC1;ITGA6;TIMP1;DDR2
Reactome_2022	benign_submucosa	distant_mets	Collagen Formation R-HSA-1474290	(8/90)	1.62555e-08	2.52502e-06	21.0159	376.917	COL3A1;COL16A1;LAMB3;COL6A2;COL6A1;COL6A3;LAMC2;ITGA6
Reactome_2022	benign_submucosa	distant_mets	Collagen Chain Trimerization R-HSA-8948216	(5/44)	2.62826e-06	0.000244953	26.803	344.396	COL3A1;COL16A1;COL6A2;COL6A1;COL6A3
Reactome_2022	benign_submucosa	distant_mets	Syndecan Interactions R-HSA-3000170	(3/20)	0.000129975	0.00378552	36.1728	323.681	CASK;SDC1;ITGA6
Reactome_2022	benign_submucosa	distant_mets	Molecules Associated With Elastic Fibres R-HSA-2129379	(3/28)	0.000362821	0.00805118	24.5876	194.773	EFEMP1;FBLN1;FBLN2
Reactome_2022	benign_submucosa	distant_mets	TFAP2A Acts As A Transcriptional Repressor During Retinoic Acid Induced Cell Differentiation R-HSA-8869496	(1/5)	0.0247535	0.171263	50.2424	185.836	HSPD1
Reactome_2022	benign_submucosa	distant_mets	RUNX2 Regulates Chondrocyte Maturation R-HSA-8941284	(1/5)	0.0247535	0.171263	50.2424	185.836	IHH
Reactome_2022	benign_submucosa	distant_mets	MECP2 Regulates Transcription Factors R-HSA-9022707	(1/5)	0.0247535	0.171263	50.2424	185.836	PPARG
Reactome_2022	benign_submucosa	distant_mets	Collagen Biosynthesis And Modifying Enzymes R-HSA-1650814	(5/67)	2.1342e-05	0.000994536	16.8404	181.116	COL3A1;COL16A1;COL6A2;COL6A1;COL6A3
Reactome_2022	benign_submucosa	distant_mets	MET Activates PTK2 Signaling R-HSA-8874081	(2/17)	0.00320529	0.0452626	27.0544	155.372	LAMB3;LAMC2
Reactome_2022	benign_submucosa	distant_mets	SMAD2/3 Phosphorylation Motif Mutants In Cancer R-HSA-3304356	(1/6)	0.029631	0.188452	40.1919	141.433	TGFBR2
Reactome_2022	benign_submucosa	distant_mets	Classical Antibody-Mediated Complement Activation R-HSA-173623	(1/6)	0.029631	0.188452	40.1919	141.433	C1QC
Reactome_2022	benign_submucosa	distant_mets	Degradation Of Extracellular Matrix R-HSA-1474228	(6/109)	1.79453e-05	0.000929169	12.2683	134.071	MMP11;COL16A1;LAMB3;LAMC2;TIMP1;NID1
Reactome_2022	benign_submucosa	distant_mets	NCAM1 Interactions R-HSA-419037	(3/37)	0.000832937	0.0161729	18.071	128.133	COL6A2;COL6A1;COL6A3
Reactome_2022	benign_submucosa	distant_mets	Elastic Fibre Formation R-HSA-1566948	(3/39)	0.000972629	0.0181298	17.0653	118.356	EFEMP1;FBLN1;FBLN2
Reactome_2022	benign_submucosa	distant_mets	Insulin-like Growth Factor-2 mRNA Binding Proteins (IGF2BPs/IMPs/VICKZs) Bind RNA R-HSA-428359	(1/7)	0.0344842	0.199227	33.4916	112.775	IGF2BP2
Reactome_2022	benign_submucosa	distant_mets	Loss Of Function Of SMAD2/3 In Cancer R-HSA-3304349	(1/7)	0.0344842	0.199227	33.4916	112.775	TGFBR2
Reactome_2022	benign_submucosa	distant_mets	Loss Of Function Of TGFBR1 In Cancer R-HSA-3656534	(1/7)	0.0344842	0.199227	33.4916	112.775	TGFBR2
Reactome_2022	benign_submucosa	distant_mets	Unattached Kinetochores Signal Amplification Via A MAD2 Inhibitory Signal R-HSA-141444	(5/93)	0.000103654	0.00345021	11.8493	108.711	CENPF;NUF2;CENPM;KIF2C;BUB1
Reactome_2022	benign_submucosa	distant_mets	EML4 And NUDC In Mitotic Spindle Formation R-HSA-9648025	(5/97)	0.000126525	0.00378552	11.3318	101.704	CENPF;NUF2;CENPM;KIF2C;BUB1
Reactome_2022	benign_submucosa	distant_mets	Ligand-receptor Interactions R-HSA-5632681	(1/8)	0.0393135	0.203206	28.7056	92.8968	IHH
Reactome_2022	benign_submucosa	distant_mets	Release Of Hh-Np From Secreting Cell R-HSA-5362798	(1/8)	0.0393135	0.203206	28.7056	92.8968	IHH
Reactome_2022	benign_submucosa	distant_mets	Signaling By TGF-beta Receptor Complex In Cancer R-HSA-3304351	(1/8)	0.0393135	0.203206	28.7056	92.8968	TGFBR2
Reactome_2022	benign_submucosa	distant_mets	Defective ST3GAL3 Causes MCT12 And EIEE15 R-HSA-3656243	(1/8)	0.0393135	0.203206	28.7056	92.8968	PRELP
Reactome_2022	benign_submucosa	distant_mets	Defective CHST6 Causes MCDC1 R-HSA-3656225	(1/8)	0.0393135	0.203206	28.7056	92.8968	PRELP
Reactome_2022	benign_submucosa	distant_mets	Defective B4GALT1 Causes B4GALT1-CDG (CDG-2d) R-HSA-3656244	(1/8)	0.0393135	0.203206	28.7056	92.8968	PRELP
Reactome_2022	benign_submucosa	distant_mets	Resolution Of Sister Chromatid Cohesion R-HSA-2500257	(5/106)	0.000192032	0.00526394	10.3174	88.2943	CENPF;NUF2;CENPM;KIF2C;BUB1
Reactome_2022	benign_submucosa	distant_mets	Basigin Interactions R-HSA-210991	(2/25)	0.00688907	0.0891752	17.6371	87.7942	ITGA6;ATP1B1
Reactome_2022	benign_submucosa	distant_mets	Cell Cycle Checkpoints R-HSA-69620	(9/271)	8.74956e-06	0.000580619	7.41305	86.3362	CENPF;RFC4;CDC45;PSMD14;EXO1;NUF2;CENPM;KIF2C;BUB1
Reactome_2022	benign_submucosa	distant_mets	Mitotic Prometaphase R-HSA-68877	(7/186)	4.15093e-05	0.00175849	8.29261	83.669	CENPF;NUF2;CENPM;KIF2C;NEK2;BUB1;NCAPH
Reactome_2022	benign_submucosa	distant_mets	Mitotic Spindle Checkpoint R-HSA-69618	(5/110)	0.000228299	0.00559933	9.92231	83.1971	CENPF;NUF2;CENPM;KIF2C;BUB1
Reactome_2022	benign_submucosa	distant_mets	Serine Biosynthesis R-HSA-977347	(1/9)	0.0441188	0.215301	25.1162	78.3842	SERINC2
Reactome_2022	benign_submucosa	distant_mets	Signaling By PDGF R-HSA-186797	(3/52)	0.00224412	0.0360607	12.5296	76.4233	COL6A2;COL6A1;COL6A3
Reactome_2022	benign_submucosa	distant_mets	MET Promotes Cell Motility R-HSA-8875878	(2/28)	0.00859621	0.108266	15.5997	74.1989	LAMB3;LAMC2
Reactome_2022	benign_submucosa	distant_mets	RHO GTPases Activate Formins R-HSA-5663220	(5/119)	0.000328827	0.00766166	9.13481	73.261	CENPF;NUF2;CENPM;KIF2C;BUB1
Reactome_2022	benign_submucosa	distant_mets	G1/S-Specific Transcription R-HSA-69205	(2/29)	0.0092031	0.109965	15.0212	70.4224	CDC45;RRM2
Reactome_2022	benign_submucosa	distant_mets	SLBP Independent Processing Of Histone Pre-mRNAs R-HSA-111367	(1/10)	0.0489004	0.221239	22.3244	67.3742	SNRPE
Reactome_2022	benign_submucosa	distant_mets	Folding Of Actin By CCT/TriC R-HSA-390450	(1/10)	0.0489004	0.221239	22.3244	67.3742	CCT3
Reactome_2022	benign_submucosa	distant_mets	Nef Mediated Downregulation Of MHC Class I Complex Cell Surface Expression R-HSA-164940	(1/10)	0.0489004	0.221239	22.3244	67.3742	AP1S3
Reactome_2022	benign_submucosa	distant_mets	Condensation Of Prometaphase Chromosomes R-HSA-2514853	(1/10)	0.0489004	0.221239	22.3244	67.3742	NCAPH
Reactome_2022	benign_submucosa	distant_mets	Recognition Of DNA Damage By PCNA-containing Replication Complex R-HSA-110314	(2/30)	0.00982858	0.114503	14.484	66.9516	RFC4;DTL
Reactome_2022	benign_submucosa	distant_mets	NCAM Signaling For Neurite Out-Growth R-HSA-375165	(3/57)	0.0029181	0.0438656	11.3666	66.3446	COL6A2;COL6A1;COL6A3
Reactome_2022	benign_submucosa	distant_mets	Separation Of Sister Chromatids R-HSA-2467813	(6/170)	0.000212734	0.00550744	7.68137	64.9496	CENPF;PSMD14;NUF2;CENPM;KIF2C;BUB1
Reactome_2022	benign_submucosa	distant_mets	DNA Strand Elongation R-HSA-69190	(2/31)	0.0104725	0.119028	13.9838	63.7523	CDC45;RFC4
Reactome_2022	benign_submucosa	distant_mets	SLBP Dependent Processing Of Replication-Dependent Histone Pre-mRNAs R-HSA-77588	(1/11)	0.0536583	0.229401	20.0909	58.7683	SNRPE
Reactome_2022	benign_submucosa	distant_mets	RHO GTPases Activate IQGAPs R-HSA-5626467	(1/11)	0.0536583	0.229401	20.0909	58.7683	IQGAP3
Reactome_2022	benign_submucosa	distant_mets	Pyrimidine Salvage R-HSA-73614	(1/11)	0.0536583	0.229401	20.0909	58.7683	UCK2
Reactome_2022	benign_submucosa	distant_mets	Unwinding Of DNA R-HSA-176974	(1/11)	0.0536583	0.229401	20.0909	58.7683	CDC45
Reactome_2022	benign_submucosa	distant_mets	Uptake And Function Of Anthrax Toxins R-HSA-5210891	(1/11)	0.0536583	0.229401	20.0909	58.7683	ANTXR1
Reactome_2022	benign_submucosa	distant_mets	Activation Of Matrix Metalloproteinases R-HSA-1592389	(2/33)	0.0118146	0.128337	13.0803	58.0559	MMP11;TIMP1
Reactome_2022	benign_submucosa	distant_mets	Transcriptional Regulation By E2F6 R-HSA-8953750	(2/34)	0.0125125	0.129574	12.6709	55.5117	UXT;RRM2
Reactome_2022	benign_submucosa	distant_mets	Impaired BRCA2 Binding To RAD51 R-HSA-9709570	(2/35)	0.013228	0.134005	12.2863	53.1436	RFC4;EXO1
Reactome_2022	benign_submucosa	distant_mets	Keratan Sulfate Degradation R-HSA-2022857	(1/12)	0.0583926	0.236617	18.2635	51.8788	PRELP
Reactome_2022	benign_submucosa	distant_mets	Activation Of ATR In Response To Replication Stress R-HSA-176187	(2/36)	0.0139609	0.138421	11.9244	50.9349	CDC45;RFC4
Reactome_2022	benign_submucosa	distant_mets	Post-translational Protein Phosphorylation R-HSA-8957275	(4/106)	0.00197878	0.0329325	8.08742	50.3464	LGALS1;IGFBP5;TIMP1;PDIA6
Reactome_2022	benign_submucosa	distant_mets	HDR Thru Single Strand Annealing (SSA) R-HSA-5685938	(2/37)	0.0147111	0.14282	11.5831	48.8708	RFC4;EXO1
Reactome_2022	benign_submucosa	distant_mets	Defective EXT1 Causes Exostoses 1, TRPS2 And CHDS R-HSA-3656253	(1/13)	0.0631034	0.244616	16.7407	46.2543	SDC1
Reactome_2022	benign_submucosa	distant_mets	Degradation Of Cysteine And Homocysteine R-HSA-1614558	(1/13)	0.0631034	0.244616	16.7407	46.2543	MPST
Reactome_2022	benign_submucosa	distant_mets	Cell Cycle, Mitotic R-HSA-69278	(11/523)	6.10793e-05	0.00237191	4.68021	45.4137	CENPF;RFC4;RRM2;CDC45;PSMD14;NUF2;CENPM;KIF2C;NEK2;BUB1;NCAPH
Reactome_2022	benign_submucosa	distant_mets	Collagen Degradation R-HSA-1442490	(2/40)	0.0170632	0.152912	10.667	43.4237	MMP11;COL16A1
Reactome_2022	benign_submucosa	distant_mets	Diseases Associated With Glycosaminoglycan Metabolism R-HSA-3560782	(2/40)	0.0170632	0.152912	10.667	43.4237	SDC1;PRELP
Reactome_2022	benign_submucosa	distant_mets	Presynaptic Phase Of Homologous DNA Pairing And Strand Exchange R-HSA-5693616	(2/40)	0.0170632	0.152912	10.667	43.4237	RFC4;EXO1
Reactome_2022	benign_submucosa	distant_mets	Defective Homologous Recombination Repair (HRR) Due To BRCA2 Loss Of Function R-HSA-9701190	(2/41)	0.0178805	0.154302	10.393	41.8219	RFC4;EXO1
Reactome_2022	benign_submucosa	distant_mets	Pentose Phosphate Pathway R-HSA-71336	(1/14)	0.0677909	0.244888	15.4522	41.587	RPIA
Reactome_2022	benign_submucosa	distant_mets	Creation Of C4 And C2 Activators R-HSA-166786	(1/14)	0.0677909	0.244888	15.4522	41.587	C1QC
Reactome_2022	benign_submucosa	distant_mets	Mismatch Repair (MMR) Directed By MSH2:MSH3 (MutSbeta) R-HSA-5358606	(1/14)	0.0677909	0.244888	15.4522	41.587	EXO1
Reactome_2022	benign_submucosa	distant_mets	Leading Strand Synthesis R-HSA-69109	(1/14)	0.0677909	0.244888	15.4522	41.587	RFC4
Reactome_2022	benign_submucosa	distant_mets	Mismatch Repair (MMR) Directed By MSH2:MSH6 (MutSalpha) R-HSA-5358565	(1/14)	0.0677909	0.244888	15.4522	41.587	EXO1
Reactome_2022	benign_submucosa	distant_mets	Cell-Cell Communication R-HSA-1500931	(4/120)	0.00310282	0.0451848	7.10632	41.0422	LAMB3;CASK;ITGA6;LAMC2
Reactome_2022	benign_submucosa	distant_mets	Regulation Of IGF Transport And Uptake By IGFBPs R-HSA-381426	(4/123)	0.00339043	0.0464688	6.92612	39.3875	LGALS1;IGFBP5;TIMP1;PDIA6
Reactome_2022	benign_submucosa	distant_mets	Homologous DNA Pairing And Strand Exchange R-HSA-5693579	(2/43)	0.0195638	0.158712	9.88502	38.8884	RFC4;EXO1
Reactome_2022	benign_submucosa	distant_mets	Mitotic Anaphase R-HSA-68882	(6/232)	0.00109855	0.0193838	5.55658	37.8612	CENPF;PSMD14;NUF2;CENPM;KIF2C;BUB1
Reactome_2022	benign_submucosa	distant_mets	Mismatch Repair R-HSA-5358508	(1/15)	0.0724552	0.256621	14.3478	37.6598	EXO1
Reactome_2022	benign_submucosa	distant_mets	Cell Cycle R-HSA-1640170	(12/654)	0.000102582	0.00345021	4.09048	37.5705	CENPF;RFC4;RRM2;CDC45;PSMD14;EXO1;NUF2;CENPM;KIF2C;NEK2;BUB1;NCAPH
Reactome_2022	benign_submucosa	distant_mets	Mitotic Metaphase And Anaphase R-HSA-2555396	(6/233)	0.00112309	0.0193838	5.53182	37.5703	CENPF;PSMD14;NUF2;CENPM;KIF2C;BUB1
Reactome_2022	benign_submucosa	distant_mets	Interleukin-10 Signaling R-HSA-6783783	(2/45)	0.021311	0.165515	9.4243	36.2697	IL1R1;TIMP1
Reactome_2022	benign_submucosa	distant_mets	Regulation Of Complement Cascade R-HSA-977606	(2/45)	0.021311	0.165515	9.4243	36.2697	CD46;C1QC
Reactome_2022	benign_submucosa	distant_mets	XBP1(S) Activates Chaperone Genes R-HSA-381038	(2/46)	0.022208	0.166919	9.20965	35.0639	HDGF;PDIA6
Reactome_2022	benign_submucosa	distant_mets	Cell Junction Organization R-HSA-446728	(3/86)	0.0091967	0.109965	7.3843	34.6243	LAMB3;LAMC2;ITGA6
Reactome_2022	benign_submucosa	distant_mets	TGF-beta Receptor Signaling In EMT (Epithelial To Mesenchymal Transition) R-HSA-2173791	(1/16)	0.0770964	0.256621	13.3906	34.316	TGFBR2
Reactome_2022	benign_submucosa	distant_mets	Formation Of ATP By Chemiosmotic Coupling R-HSA-163210	(1/16)	0.0770964	0.256621	13.3906	34.316	ATP5MC3
Reactome_2022	benign_submucosa	distant_mets	Gap Junction Assembly R-HSA-190861	(1/16)	0.0770964	0.256621	13.3906	34.316	GJB1
Reactome_2022	benign_submucosa	distant_mets	Polo-like Kinase Mediated Events R-HSA-156711	(1/16)	0.0770964	0.256621	13.3906	34.316	CENPF
Reactome_2022	benign_submucosa	distant_mets	Translesion Synthesis By REV1 R-HSA-110312	(1/16)	0.0770964	0.256621	13.3906	34.316	RFC4
Reactome_2022	benign_submucosa	distant_mets	Regulation Of Pyruvate Dehydrogenase (PDH) Complex R-HSA-204174	(1/16)	0.0770964	0.256621	13.3906	34.316	PDHA1
Reactome_2022	benign_submucosa	distant_mets	M Phase R-HSA-68886	(8/380)	0.000641801	0.0130035	4.56475	33.5565	CENPF;PSMD14;NUF2;CENPM;KIF2C;NEK2;BUB1;NCAPH
Reactome_2022	benign_submucosa	distant_mets	IRE1alpha Activates Chaperones R-HSA-381070	(2/48)	0.0240483	0.171263	8.80834	32.8348	HDGF;PDIA6
Reactome_2022	benign_submucosa	distant_mets	DNA Damage Bypass R-HSA-73893	(2/48)	0.0240483	0.171263	8.80834	32.8348	RFC4;DTL
Reactome_2022	benign_submucosa	distant_mets	EPH-ephrin Mediated Repulsion Of Cells R-HSA-3928665	(2/49)	0.0249912	0.171263	8.6205	31.803	EFNA1;EPHB3
Reactome_2022	benign_submucosa	distant_mets	Translesion Synthesis By POLK R-HSA-5655862	(1/17)	0.0817146	0.265216	12.553	31.4393	RFC4
Reactome_2022	benign_submucosa	distant_mets	Translesion Synthesis By POLI R-HSA-5656121	(1/17)	0.0817146	0.265216	12.553	31.4393	RFC4
Reactome_2022	benign_submucosa	distant_mets	Metabolism Of Folate And Pterines R-HSA-196757	(1/17)	0.0817146	0.265216	12.553	31.4393	MTHFD2
Reactome_2022	benign_submucosa	distant_mets	Diseases Of DNA Repair R-HSA-9675135	(2/51)	0.0269215	0.17939	8.26781	29.8867	RFC4;EXO1
Reactome_2022	benign_submucosa	distant_mets	UCH Proteinases R-HSA-5689603	(3/95)	0.0120445	0.128337	6.6589	29.4266	PSMD14;ACTL6A;TGFBR2
Reactome_2022	benign_submucosa	distant_mets	Activation Of SMO R-HSA-5635838	(1/18)	0.08631	0.269936	11.814	28.9421	IHH
Reactome_2022	benign_submucosa	distant_mets	Ephrin Signaling R-HSA-3928664	(1/18)	0.08631	0.269936	11.814	28.9421	EPHB3
Reactome_2022	benign_submucosa	distant_mets	RHO GTPase Effectors R-HSA-195258	(6/269)	0.00232408	0.0361007	4.76588	28.9023	CENPF;NUF2;CENPM;KIF2C;IQGAP3;BUB1
Reactome_2022	benign_submucosa	distant_mets	G2/M Checkpoints R-HSA-69481	(4/148)	0.00652013	0.0868109	5.71644	28.77	RFC4;CDC45;PSMD14;EXO1
Reactome_2022	benign_submucosa	distant_mets	RHOJ GTPase Cycle R-HSA-9013409	(2/54)	0.0299258	0.188452	7.78964	27.3341	STEAP3;IQGAP3
Reactome_2022	benign_submucosa	distant_mets	Metabolism Of Cofactors R-HSA-8978934	(1/19)	0.0908825	0.275008	11.1571	26.7569	IDH1
Reactome_2022	benign_submucosa	distant_mets	Scavenging By Class A Receptors R-HSA-3000480	(1/19)	0.0908825	0.275008	11.1571	26.7569	COL3A1
Reactome_2022	benign_submucosa	distant_mets	Translesion Synthesis By POLH R-HSA-110320	(1/19)	0.0908825	0.275008	11.1571	26.7569	RFC4
Reactome_2022	benign_submucosa	distant_mets	Complement Cascade R-HSA-166658	(2/55)	0.0309557	0.189807	7.64228	26.5584	CD46;C1QC
Reactome_2022	benign_submucosa	distant_mets	Defective B3GAT3 Causes JDSSDHD R-HSA-3560801	(1/20)	0.0954324	0.276597	10.5694	24.831	SDC1
Reactome_2022	benign_submucosa	distant_mets	Nef-mediated Downmodulation Of Cell Surface Receptors By Recruitment To Clathrin Adapters R-HSA-164938	(1/20)	0.0954324	0.276597	10.5694	24.831	AP1S3
Reactome_2022	benign_submucosa	distant_mets	TP53 Regulates Transcription Of Genes Involved In Cytochrome C Release R-HSA-6803204	(1/20)	0.0954324	0.276597	10.5694	24.831	STEAP3
Reactome_2022	benign_submucosa	distant_mets	Lagging Strand Synthesis R-HSA-69186	(1/20)	0.0954324	0.276597	10.5694	24.831	RFC4
Reactome_2022	benign_submucosa	distant_mets	Defective B4GALT7 Causes EDS, Progeroid Type R-HSA-3560783	(1/20)	0.0954324	0.276597	10.5694	24.831	SDC1
Reactome_2022	benign_submucosa	distant_mets	Defective B3GALT6 Causes EDSP2 And SEMDJL1 R-HSA-4420332	(1/20)	0.0954324	0.276597	10.5694	24.831	SDC1
Reactome_2022	benign_submucosa	distant_mets	Hh Mutants Abrogate Ligand Secretion R-HSA-5387390	(2/58)	0.034128	0.199227	7.23178	24.4263	PSMD14;IHH
Reactome_2022	benign_submucosa	distant_mets	RHOQ GTPase Cycle R-HSA-9013406	(2/59)	0.0352126	0.199227	7.10455	23.7743	STEAP3;IQGAP3
Reactome_2022	benign_submucosa	distant_mets	Initial Triggering Of Complement R-HSA-166663	(1/21)	0.0999598	0.284032	10.0404	23.1229	C1QC
Reactome_2022	benign_submucosa	distant_mets	HS-GAG Degradation R-HSA-2024096	(1/21)	0.0999598	0.284032	10.0404	23.1229	SDC1
Reactome_2022	benign_submucosa	distant_mets	PCNA-Dependent Long Patch Base Excision Repair R-HSA-5651801	(1/21)	0.0999598	0.284032	10.0404	23.1229	RFC4
Reactome_2022	benign_submucosa	distant_mets	Nephrin Family Interactions R-HSA-373753	(1/22)	0.104465	0.289765	9.56181	21.5992	CASK
Reactome_2022	benign_submucosa	distant_mets	Signaling By MET R-HSA-6806834	(2/63)	0.0396819	0.203206	6.63734	21.4178	LAMB3;LAMC2
Reactome_2022	benign_submucosa	distant_mets	Hedgehog Ligand Biogenesis R-HSA-5358346	(2/64)	0.0408313	0.206819	6.52995	20.8848	PSMD14;IHH
Reactome_2022	benign_submucosa	distant_mets	Dopamine Neurotransmitter Release Cycle R-HSA-212676	(1/23)	0.108947	0.293465	9.12672	20.2329	CASK
Reactome_2022	benign_submucosa	distant_mets	BBSome-mediated Cargo-Targeting To Cilium R-HSA-5620922	(1/23)	0.108947	0.293465	9.12672	20.2329	CCT3
Reactome_2022	benign_submucosa	distant_mets	Nucleotide Salvage R-HSA-8956321	(1/23)	0.108947	0.293465	9.12672	20.2329	UCK2
Reactome_2022	benign_submucosa	distant_mets	Synthesis Of DNA R-HSA-69239	(3/119)	0.0218743	0.166919	5.2748	20.1626	RFC4;CDC45;PSMD14
Reactome_2022	benign_submucosa	distant_mets	Integrin Cell Surface Interactions R-HSA-216083	(2/66)	0.0431674	0.214	6.32526	19.8782	COL16A1;ITGA6
Reactome_2022	benign_submucosa	distant_mets	HDR Thru Homologous Recombination (HRR) R-HSA-5685942	(2/67)	0.0443538	0.215301	6.22763	19.4025	RFC4;EXO1
Reactome_2022	benign_submucosa	distant_mets	Impaired BRCA2 Binding To PALB2 R-HSA-9709603	(1/24)	0.113408	0.293681	8.72947	19.002	EXO1
Reactome_2022	benign_submucosa	distant_mets	Other Interleukin Signaling R-HSA-449836	(1/24)	0.113408	0.293681	8.72947	19.002	SDC1
Reactome_2022	benign_submucosa	distant_mets	Polymerase Switching On C-strand Of Telomere R-HSA-174411	(1/25)	0.117846	0.293681	8.36532	17.8882	RFC4
Reactome_2022	benign_submucosa	distant_mets	Gap-filling DNA Repair Synthesis And Ligation In GG-NER R-HSA-5696397	(1/25)	0.117846	0.293681	8.36532	17.8882	RFC4
Reactome_2022	benign_submucosa	distant_mets	Gap Junction Trafficking R-HSA-190828	(1/25)	0.117846	0.293681	8.36532	17.8882	GJB1
Reactome_2022	benign_submucosa	distant_mets	Assembly And Cell Surface Presentation Of NMDA Receptors R-HSA-9609736	(1/25)	0.117846	0.293681	8.36532	17.8882	CASK
Reactome_2022	benign_submucosa	distant_mets	Resolution Of AP Sites Via Multiple-Nucleotide Patch Replacement Pathway R-HSA-110373	(1/25)	0.117846	0.293681	8.36532	17.8882	RFC4
Reactome_2022	benign_submucosa	distant_mets	Defective HDR Thru Homologous Recombination (HRR) Due To BRCA1 Loss-Of-Function R-HSA-9701192	(1/25)	0.117846	0.293681	8.36532	17.8882	EXO1
Reactome_2022	benign_submucosa	distant_mets	G1/S Transition R-HSA-69206	(3/129)	0.026947	0.17939	4.85371	17.5407	RRM2;CDC45;PSMD14
Reactome_2022	benign_submucosa	distant_mets	APC:Cdc20 Mediated Degradation Of Cell Cycle Proteins Before Cycle Checkpoint Satisfied R-HSA-179419	(2/73)	0.0517203	0.229401	5.69963	16.8817	PSMD14;NEK2
Reactome_2022	benign_submucosa	distant_mets	Sulfur Amino Acid Metabolism R-HSA-1614635	(1/26)	0.122262	0.293681	8.0303	16.8764	MPST
Reactome_2022	benign_submucosa	distant_mets	Formation Of Tubulin Folding Intermediates By CCT/TriC R-HSA-389960	(1/26)	0.122262	0.293681	8.0303	16.8764	CCT3
Reactome_2022	benign_submucosa	distant_mets	APC-Cdc20 Mediated Degradation Of Nek2A R-HSA-179409	(1/26)	0.122262	0.293681	8.0303	16.8764	NEK2
Reactome_2022	benign_submucosa	distant_mets	Downregulation Of TGF-beta Receptor Signaling R-HSA-2173788	(1/26)	0.122262	0.293681	8.0303	16.8764	TGFBR2
Reactome_2022	benign_submucosa	distant_mets	GAG Synthesis Requires Tetrasaccharide Linker Sequence R-HSA-1971475	(1/26)	0.122262	0.293681	8.0303	16.8764	SDC1
Reactome_2022	benign_submucosa	distant_mets	Cell Surface Interactions At Vascular Wall R-HSA-202733	(3/134)	0.0296993	0.188452	4.66727	16.4131	SDC1;ITGA6;ATP1B1
Reactome_2022	benign_submucosa	distant_mets	APC/C:Cdc20 Mediated Degradation Of Mitotic Proteins R-HSA-176409	(2/75)	0.0542669	0.229894	5.54291	16.1512	PSMD14;NEK2
Reactome_2022	benign_submucosa	distant_mets	Role Of Nef In HIV-1 Replication And Disease Pathogenesis R-HSA-164952	(1/27)	0.126657	0.299604	7.72106	15.9538	AP1S3
Reactome_2022	benign_submucosa	distant_mets	Gap Junction Trafficking And Regulation R-HSA-157858	(1/27)	0.126657	0.299604	7.72106	15.9538	GJB1
Reactome_2022	benign_submucosa	distant_mets	Resolution Of D-loop Structures Thru Synthesis-Dependent Strand Annealing (SDSA) R-HSA-5693554	(1/27)	0.126657	0.299604	7.72106	15.9538	EXO1
Reactome_2022	benign_submucosa	distant_mets	Activation Of APC/C And APC/C:Cdc20 Mediated Degradation Of Mitotic Proteins R-HSA-176814	(2/76)	0.0555566	0.233238	5.46773	15.8037	PSMD14;NEK2
Reactome_2022	benign_submucosa	distant_mets	G2/M DNA Damage Checkpoint R-HSA-69473	(2/77)	0.0568571	0.236566	5.39456	15.4674	RFC4;EXO1
Reactome_2022	benign_submucosa	distant_mets	Nuclear Events Mediated By NFE2L2 R-HSA-9759194	(2/78)	0.0581682	0.236617	5.32331	15.1417	PSMD14;IDH1
Reactome_2022	benign_submucosa	distant_mets	Prefoldin Mediated Transfer Of Substrate To CCT/TriC R-HSA-389957	(1/28)	0.131029	0.305298	7.43472	15.1098	CCT3
Reactome_2022	benign_submucosa	distant_mets	Interconversion Of Nucleotide Di- And Triphosphates R-HSA-499943	(1/28)	0.131029	0.305298	7.43472	15.1098	RRM2
Reactome_2022	benign_submucosa	distant_mets	Keratan Sulfate Biosynthesis R-HSA-2022854	(1/28)	0.131029	0.305298	7.43472	15.1098	PRELP
Reactome_2022	benign_submucosa	distant_mets	Processing Of DNA Double-Strand Break Ends R-HSA-5693607	(2/80)	0.0608217	0.244335	5.18629	14.5206	RFC4;EXO1
Reactome_2022	benign_submucosa	distant_mets	EGR2 And SOX10-mediated Initiation Of Schwann Cell Myelination R-HSA-9619665	(1/29)	0.13538	0.306248	7.16883	14.3353	GJB1
Reactome_2022	benign_submucosa	distant_mets	Processing Of Capped Intronless Pre-mRNA R-HSA-75067	(1/29)	0.13538	0.306248	7.16883	14.3353	SNRPE
Reactome_2022	benign_submucosa	distant_mets	Uptake And Actions Of Bacterial Toxins R-HSA-5339562	(1/29)	0.13538	0.306248	7.16883	14.3353	ANTXR1
Reactome_2022	benign_submucosa	distant_mets	Cristae Formation R-HSA-8949613	(1/29)	0.13538	0.306248	7.16883	14.3353	ATP5MC3
Reactome_2022	benign_submucosa	distant_mets	SUMOylation Of Intracellular Receptors R-HSA-4090294	(1/29)	0.13538	0.306248	7.16883	14.3353	PPARG
Reactome_2022	benign_submucosa	distant_mets	Global Genome Nucleotide Excision Repair (GG-NER) R-HSA-5696399	(2/82)	0.0635162	0.244616	5.05612	13.937	RFC4;ACTL6A
Reactome_2022	benign_submucosa	distant_mets	Mitotic G1 Phase And G1/S Transition R-HSA-453279	(3/147)	0.0375231	0.203206	4.24313	13.9293	RRM2;CDC45;PSMD14
Reactome_2022	benign_submucosa	distant_mets	Synthesis Of Active Ubiquitin: Roles Of E1 And E2 Enzymes R-HSA-8866652	(1/30)	0.13971	0.311506	6.92128	13.6224	UBE2T
Reactome_2022	benign_submucosa	distant_mets	HS-GAG Biosynthesis R-HSA-2022928	(1/30)	0.13971	0.311506	6.92128	13.6224	SDC1
Reactome_2022	benign_submucosa	distant_mets	DNA Repair R-HSA-73894	(5/310)	0.0197539	0.158712	3.38136	13.2698	RFC4;EXO1;UBE2T;ACTL6A;DTL
Reactome_2022	benign_submucosa	distant_mets	Hedgehog On State R-HSA-5632684	(2/85)	0.0676322	0.244888	4.87263	13.1253	PSMD14;IHH
Reactome_2022	benign_submucosa	distant_mets	Transferrin Endocytosis And Recycling R-HSA-917977	(1/31)	0.144017	0.313608	6.69024	12.9645	STEAP3
Reactome_2022	benign_submucosa	distant_mets	RUNX2 Regulates Bone Development R-HSA-8941326	(1/31)	0.144017	0.313608	6.69024	12.9645	IHH
Reactome_2022	benign_submucosa	distant_mets	Glyoxylate Metabolism And Glycine Degradation R-HSA-389661	(1/31)	0.144017	0.313608	6.69024	12.9645	PDHA1
Reactome_2022	benign_submucosa	distant_mets	Metalloprotease DUBs R-HSA-5689901	(1/31)	0.144017	0.313608	6.69024	12.9645	PSMD14
Reactome_2022	benign_submucosa	distant_mets	Pyruvate Metabolism R-HSA-70268	(1/31)	0.144017	0.313608	6.69024	12.9645	PDHA1
Reactome_2022	benign_submucosa	distant_mets	DNA Replication R-HSA-69306	(3/155)	0.0428111	0.214	4.01818	12.6611	RFC4;CDC45;PSMD14
Reactome_2022	benign_submucosa	distant_mets	APC/C-mediated Degradation Of Cell Cycle Proteins R-HSA-174143	(2/87)	0.0704243	0.252444	4.7575	12.6227	PSMD14;NEK2
Reactome_2022	benign_submucosa	distant_mets	Activation Of Pre-Replicative Complex R-HSA-68962	(1/32)	0.148304	0.318478	6.4741	12.3558	CDC45
Reactome_2022	benign_submucosa	distant_mets	Termination Of Translesion DNA Synthesis R-HSA-5656169	(1/32)	0.148304	0.318478	6.4741	12.3558	RFC4
Reactome_2022	benign_submucosa	distant_mets	Unfolded Protein Response (UPR) R-HSA-381119	(2/89)	0.0732536	0.256621	4.64767	12.1482	HDGF;PDIA6
Reactome_2022	benign_submucosa	distant_mets	Regulation Of TP53 Activity Thru Phosphorylation R-HSA-6804756	(2/90)	0.0746819	0.256621	4.59462	11.9208	RFC4;EXO1
Reactome_2022	benign_submucosa	distant_mets	S Phase R-HSA-69242	(3/161)	0.0470095	0.221239	3.86441	11.8151	RFC4;CDC45;PSMD14
Reactome_2022	benign_submucosa	distant_mets	Cooperation Of Prefoldin And TriC/CCT In Actin And Tubulin Folding R-HSA-389958	(1/33)	0.152569	0.318822	6.27146	11.7912	CCT3
Reactome_2022	benign_submucosa	distant_mets	Telomere C-strand (Lagging Strand) Synthesis R-HSA-174417	(1/33)	0.152569	0.318822	6.27146	11.7912	RFC4
Reactome_2022	benign_submucosa	distant_mets	Resolution Of D-loop Structures Thru Holliday Junction Intermediates R-HSA-5693568	(1/33)	0.152569	0.318822	6.27146	11.7912	EXO1
Reactome_2022	benign_submucosa	distant_mets	Keratan Sulfate/Keratin Metabolism R-HSA-1638074	(1/33)	0.152569	0.318822	6.27146	11.7912	PRELP
Reactome_2022	benign_submucosa	distant_mets	Amino Acid Transport Across Plasma Membrane R-HSA-352230	(1/33)	0.152569	0.318822	6.27146	11.7912	SLC3A1
Reactome_2022	benign_submucosa	distant_mets	Diseases Of Carbohydrate Metabolism R-HSA-5663084	(1/33)	0.152569	0.318822	6.27146	11.7912	RPIA
Reactome_2022	benign_submucosa	distant_mets	EPH-Ephrin Signaling R-HSA-2682334	(2/91)	0.0761192	0.256621	4.54277	11.6997	EFNA1;EPHB3
Reactome_2022	benign_submucosa	distant_mets	Citric Acid (TCA) Cycle And Respiratory Electron Transport R-HSA-1428517	(3/163)	0.0484526	0.221239	3.81572	11.5508	PDHA1;ATP5MC3;LRPPRC
Reactome_2022	benign_submucosa	distant_mets	Lysosome Vesicle Biogenesis R-HSA-432720	(1/34)	0.156813	0.323341	6.08111	11.2665	AP1S3
Reactome_2022	benign_submucosa	distant_mets	Resolution Of D-Loop Structures R-HSA-5693537	(1/34)	0.156813	0.323341	6.08111	11.2665	EXO1
Reactome_2022	benign_submucosa	distant_mets	Diseases Of Metabolism R-HSA-5668914	(4/247)	0.0354846	0.199227	3.37054	11.2531	RPIA;IDH1;SDC1;PRELP
Reactome_2022	benign_submucosa	distant_mets	Signaling By Rho GTPases R-HSA-194315	(8/644)	0.0154205	0.146652	2.63385	10.9886	STEAP3;CENPF;ARHGAP8;NUF2;CENPM;KIF2C;IQGAP3;BUB1
Reactome_2022	benign_submucosa	distant_mets	Metabolism Of Nucleotides R-HSA-15869	(2/95)	0.0819552	0.265216	4.3465	10.8731	UCK2;RRM2
Reactome_2022	benign_submucosa	distant_mets	RUNX1 Interacts With Co-Factors Whose Precise Effect On RUNX1 Targets Is Not Known R-HSA-8939243	(1/35)	0.161037	0.327699	5.90196	10.7777	ACTL6A
Reactome_2022	benign_submucosa	distant_mets	Nervous System Development R-HSA-9675108	(7/545)	0.0195356	0.158712	2.70884	10.6607	EFNA1;GJB1;PSMD14;COL6A2;COL6A1;COL6A3;EPHB3
Reactome_2022	benign_submucosa	distant_mets	Potential Therapeutics For SARS R-HSA-9679191	(2/97)	0.0849237	0.269214	4.25456	10.4918	IL1R1;ATP1B1
Reactome_2022	benign_submucosa	distant_mets	Signaling By Rho GTPases, Miro GTPases And RHOBTB3 R-HSA-9716542	(8/660)	0.0176103	0.154302	2.56708	10.3692	STEAP3;CENPF;ARHGAP8;NUF2;CENPM;KIF2C;IQGAP3;BUB1
Reactome_2022	benign_submucosa	distant_mets	Mitochondrial Fatty Acid Beta-Oxidation R-HSA-77289	(1/36)	0.165239	0.330477	5.73304	10.3216	DBI
Reactome_2022	benign_submucosa	distant_mets	Transcriptional Regulation By AP-2 (TFAP2) Family Of Transcription Factors R-HSA-8864260	(1/36)	0.165239	0.330477	5.73304	10.3216	HSPD1
Reactome_2022	benign_submucosa	distant_mets	KEAP1-NFE2L2 Pathway R-HSA-9755511	(2/100)	0.0894369	0.275008	4.1237	9.95552	PSMD14;IDH1
Reactome_2022	benign_submucosa	distant_mets	Early SARS-CoV-2 Infection Events R-HSA-9772572	(1/37)	0.16942	0.332405	5.57351	9.89507	SDC1
Reactome_2022	benign_submucosa	distant_mets	DNA Damage Recognition In GG-NER R-HSA-5696394	(1/37)	0.16942	0.332405	5.57351	9.89507	ACTL6A
Reactome_2022	benign_submucosa	distant_mets	Cooperation Of PDCL (PhLP1) And TRiC/CCT In G-protein Beta Folding R-HSA-6814122	(1/37)	0.16942	0.332405	5.57351	9.89507	CCT3
Reactome_2022	benign_submucosa	distant_mets	Association Of TriC/CCT With Target Proteins During Biosynthesis R-HSA-390471	(1/38)	0.173581	0.332875	5.4226	9.49559	CCT3
Reactome_2022	benign_submucosa	distant_mets	Resolution Of Abasic Sites (AP Sites) R-HSA-73933	(1/38)	0.173581	0.332875	5.4226	9.49559	RFC4
Reactome_2022	benign_submucosa	distant_mets	Fanconi Anemia Pathway R-HSA-6783310	(1/38)	0.173581	0.332875	5.4226	9.49559	UBE2T
Reactome_2022	benign_submucosa	distant_mets	G2/M Transition R-HSA-69275	(3/182)	0.0632235	0.244616	3.40742	9.40815	CENPF;PSMD14;NEK2
Reactome_2022	benign_submucosa	distant_mets	Cellular Response To Chemical Stress R-HSA-9711123	(3/182)	0.0632235	0.244616	3.40742	9.40815	PSMD14;IDH1;LRPPRC
Reactome_2022	benign_submucosa	distant_mets	MHC Class II Antigen Presentation R-HSA-2132295	(2/104)	0.0955626	0.276597	3.96118	9.30076	KIF2C;AP1S3
Reactome_2022	benign_submucosa	distant_mets	Mitotic G2-G2/M Phases R-HSA-453274	(3/184)	0.0648871	0.244888	3.36943	9.21573	CENPF;PSMD14;NEK2
Reactome_2022	benign_submucosa	distant_mets	Translesion Synthesis By Y Family DNA Polymerases Bypasses Lesions On DNA Template R-HSA-110313	(1/39)	0.177721	0.338032	5.27964	9.1208	RFC4
Reactome_2022	benign_submucosa	distant_mets	Metabolism Of Vitamins And Cofactors R-HSA-196854	(3/186)	0.066571	0.244888	3.33226	9.02872	MTHFD2;IDH1;SDC1
Reactome_2022	benign_submucosa	distant_mets	Disease R-HSA-1643685	(16/1736)	0.0121177	0.128337	2.01329	8.88483	RFC4;PSMD14;IL1R1;IDH1;IHH;SLC3A1;PRELP;ATP1B1;ANTXR1;TGFBR2;RPIA;EXO1;SDC1;SNRPE;AP1S3;CD46
Reactome_2022	benign_submucosa	distant_mets	Nucleotide Excision Repair R-HSA-5696398	(2/108)	0.101805	0.28579	3.81094	8.70683	RFC4;ACTL6A
Reactome_2022	benign_submucosa	distant_mets	Signaling By Retinoic Acid R-HSA-5362517	(1/41)	0.185939	0.347982	5.01515	8.43717	PDHA1
Reactome_2022	benign_submucosa	distant_mets	Binding And Uptake Of Ligands By Scavenger Receptors R-HSA-2173782	(1/41)	0.185939	0.347982	5.01515	8.43717	COL3A1
Reactome_2022	benign_submucosa	distant_mets	Dual Incision In GG-NER R-HSA-5696400	(1/41)	0.185939	0.347982	5.01515	8.43717	RFC4
Reactome_2022	benign_submucosa	distant_mets	Respiratory Electron Transport, ATP Synthesis By Chemiosmotic Coupling, Heat Production By Uncoupling Proteins R-HSA-163200	(2/112)	0.108158	0.293465	3.67161	8.16628	ATP5MC3;LRPPRC
Reactome_2022	benign_submucosa	distant_mets	RHOF GTPase Cycle R-HSA-9035034	(1/42)	0.190018	0.352782	4.89258	8.12481	STEAP3
Reactome_2022	benign_submucosa	distant_mets	Kinesins R-HSA-983189	(1/42)	0.190018	0.352782	4.89258	8.12481	KIF2C
Reactome_2022	benign_submucosa	distant_mets	HDR Thru Homologous Recombination (HRR) Or Single Strand Annealing (SSA) R-HSA-5693567	(2/114)	0.111373	0.293681	3.60569	7.91401	RFC4;EXO1
Reactome_2022	benign_submucosa	distant_mets	Interleukin-1 Signaling R-HSA-9020702	(2/114)	0.111373	0.293681	3.60569	7.91401	PSMD14;IL1R1
Reactome_2022	benign_submucosa	distant_mets	Retinoid Metabolism And Transport R-HSA-975634	(1/43)	0.194076	0.357468	4.77585	7.83004	SDC1
Reactome_2022	benign_submucosa	distant_mets	TGF-beta Receptor Signaling Activates SMADs R-HSA-2173789	(1/44)	0.198114	0.36063	4.66455	7.55149	TGFBR2
Reactome_2022	benign_submucosa	distant_mets	TP53 Regulates Transcription Of Cell Death Genes R-HSA-5633008	(1/44)	0.198114	0.36063	4.66455	7.55149	STEAP3
Reactome_2022	benign_submucosa	distant_mets	Chromosome Maintenance R-HSA-73886	(2/118)	0.117878	0.293681	3.48065	7.442	RFC4;CENPM
Reactome_2022	benign_submucosa	distant_mets	Axon Guidance R-HSA-422475	(6/519)	0.0459291	0.220649	2.41222	7.43122	EFNA1;PSMD14;COL6A2;COL6A1;COL6A3;EPHB3
Reactome_2022	benign_submucosa	distant_mets	Homology Directed Repair R-HSA-5693538	(2/119)	0.119519	0.293681	3.45072	7.33031	RFC4;EXO1
Reactome_2022	benign_submucosa	distant_mets	Transcriptional Regulation By RUNX2 R-HSA-8878166	(2/119)	0.119519	0.293681	3.45072	7.33031	PSMD14;IHH
Reactome_2022	benign_submucosa	distant_mets	Glycosaminoglycan Metabolism R-HSA-1630316	(2/120)	0.121166	0.293681	3.42131	7.221	SDC1;PRELP
Reactome_2022	benign_submucosa	distant_mets	Signal Transduction R-HSA-162582	(20/2465)	0.0189381	0.158712	1.78476	7.07942	STEAP3;ARHGAP8;PDHA1;LAMB3;PSMD14;GPR35;IHH;LAMC2;IQGAP3;TGFBR2;RGS5;CENPF;COL6A2;COL6A1;NUF2;COL6A3;CENPM;KIF2C;PPARG;BUB1
Reactome_2022	benign_submucosa	distant_mets	RNA Polymerase II Transcription R-HSA-73857	(12/1312)	0.0305145	0.189597	1.95105	6.80829	UXT;STEAP3;RFC4;RRM2;PSMD14;EXO1;ACTL6A;IHH;SNRPE;PPARG;LRPPRC;HSPD1
Reactome_2022	benign_submucosa	distant_mets	SARS-CoV-2 Modulates Host Translation Machinery R-HSA-9754678	(1/47)	0.210109	0.3795	4.35968	6.80166	SNRPE
Reactome_2022	benign_submucosa	distant_mets	Metabolism Of Fat-Soluble Vitamins R-HSA-6806667	(1/47)	0.210109	0.3795	4.35968	6.80166	SDC1
Reactome_2022	benign_submucosa	distant_mets	Cross-presentation Of Soluble Exogenous Antigens (Endosomes) R-HSA-1236978	(1/48)	0.214068	0.380185	4.26671	6.57696	PSMD14
Reactome_2022	benign_submucosa	distant_mets	Generic Transcription Pathway R-HSA-212436	(11/1190)	0.03535	0.199227	1.96254	6.5597	UXT;STEAP3;RFC4;RRM2;PSMD14;EXO1;ACTL6A;IHH;PPARG;LRPPRC;HSPD1
Reactome_2022	benign_submucosa	distant_mets	DNA Replication Pre-Initiation R-HSA-69002	(2/127)	0.132847	0.306248	3.22857	6.51707	CDC45;PSMD14
Reactome_2022	benign_submucosa	distant_mets	RMTs Methylate Histone Arginines R-HSA-3214858	(1/49)	0.218007	0.380185	4.17761	6.36345	ACTL6A
Reactome_2022	benign_submucosa	distant_mets	Regulation Of Activated PAK-2p34 By Proteasome Mediated Degradation R-HSA-211733	(1/49)	0.218007	0.380185	4.17761	6.36345	PSMD14
Reactome_2022	benign_submucosa	distant_mets	mRNA Splicing - Minor Pathway R-HSA-72165	(1/49)	0.218007	0.380185	4.17761	6.36345	SNRPE
Reactome_2022	benign_submucosa	distant_mets	Host Interactions Of HIV Factors R-HSA-162909	(2/130)	0.137929	0.310508	3.15242	6.24499	PSMD14;AP1S3
Reactome_2022	benign_submucosa	distant_mets	Cargo Trafficking To Periciliary Membrane R-HSA-5620920	(1/50)	0.221927	0.380185	4.09215	6.16035	CCT3
Reactome_2022	benign_submucosa	distant_mets	Regulation Of Ornithine Decarboxylase (ODC) R-HSA-350562	(1/50)	0.221927	0.380185	4.09215	6.16035	PSMD14
Reactome_2022	benign_submucosa	distant_mets	Chondroitin Sulfate/Dermatan Sulfate Metabolism R-HSA-1793185	(1/50)	0.221927	0.380185	4.09215	6.16035	SDC1
Reactome_2022	benign_submucosa	distant_mets	Neurotransmitter Release Cycle R-HSA-112310	(1/50)	0.221927	0.380185	4.09215	6.16035	CASK
Reactome_2022	benign_submucosa	distant_mets	Ion Homeostasis R-HSA-5578775	(1/50)	0.221927	0.380185	4.09215	6.16035	ATP1B1
Reactome_2022	benign_submucosa	distant_mets	Extension Of Telomeres R-HSA-180786	(1/50)	0.221927	0.380185	4.09215	6.16035	RFC4
Reactome_2022	benign_submucosa	distant_mets	GSK3B And BTRC:CUL1-mediated-degradation Of NFE2L2 R-HSA-9762114	(1/51)	0.225827	0.380185	4.0101	5.96697	PSMD14
Reactome_2022	benign_submucosa	distant_mets	Autodegradation Of E3 Ubiquitin Ligase COP1 R-HSA-349425	(1/51)	0.225827	0.380185	4.0101	5.96697	PSMD14
Reactome_2022	benign_submucosa	distant_mets	Vpu Mediated Degradation Of CD4 R-HSA-180534	(1/51)	0.225827	0.380185	4.0101	5.96697	PSMD14
Reactome_2022	benign_submucosa	distant_mets	Ubiquitin Mediated Degradation Of Phosphorylated Cdc25A R-HSA-69601	(1/51)	0.225827	0.380185	4.0101	5.96697	PSMD14
Reactome_2022	benign_submucosa	distant_mets	Ubiquitin-dependent Degradation Of Cyclin D R-HSA-75815	(1/51)	0.225827	0.380185	4.0101	5.96697	PSMD14
Reactome_2022	benign_submucosa	distant_mets	Signaling By Hedgehog R-HSA-5358351	(2/135)	0.146494	0.317518	3.03314	5.82597	PSMD14;IHH
Reactome_2022	benign_submucosa	distant_mets	RHOD GTPase Cycle R-HSA-9013405	(1/52)	0.229708	0.380185	3.93127	5.7827	STEAP3
Reactome_2022	benign_submucosa	distant_mets	Metabolism Of Non-Coding RNA R-HSA-194441	(1/52)	0.229708	0.380185	3.93127	5.7827	SNRPE
Reactome_2022	benign_submucosa	distant_mets	Regulation Of Apoptosis R-HSA-169911	(1/52)	0.229708	0.380185	3.93127	5.7827	PSMD14
Reactome_2022	benign_submucosa	distant_mets	Deposition Of New CENPA-containing Nucleosomes At Centromere R-HSA-606279	(1/53)	0.233569	0.380185	3.85548	5.60693	CENPM
Reactome_2022	benign_submucosa	distant_mets	Heparan Sulfate/Heparin (HS-GAG) Metabolism R-HSA-1638091	(1/53)	0.233569	0.380185	3.85548	5.60693	SDC1
Reactome_2022	benign_submucosa	distant_mets	Vif-mediated Degradation Of APOBEC3G R-HSA-180585	(1/53)	0.233569	0.380185	3.85548	5.60693	PSMD14
Reactome_2022	benign_submucosa	distant_mets	Ion Transport By P-type ATPases R-HSA-936837	(1/53)	0.233569	0.380185	3.85548	5.60693	ATP1B1
Reactome_2022	benign_submucosa	distant_mets	Sensory Processing Of Sound By Outer Hair Cells Of Cochlea R-HSA-9662361	(1/53)	0.233569	0.380185	3.85548	5.60693	CASK
Reactome_2022	benign_submucosa	distant_mets	Nuclear Receptor Transcription Pathway R-HSA-383280	(1/53)	0.233569	0.380185	3.85548	5.60693	PPARG
Reactome_2022	benign_submucosa	distant_mets	Negative Regulation Of NOTCH4 Signaling R-HSA-9604323	(1/53)	0.233569	0.380185	3.85548	5.60693	PSMD14
Reactome_2022	benign_submucosa	distant_mets	PTEN Regulation R-HSA-6807070	(2/139)	0.153424	0.319176	2.94399	5.51866	PSMD14;PPARG
Reactome_2022	benign_submucosa	distant_mets	AUF1 (hnRNP D0) Binds And Destabilizes mRNA R-HSA-450408	(1/54)	0.237412	0.380185	3.78254	5.43914	PSMD14
Reactome_2022	benign_submucosa	distant_mets	Pyruvate Metabolism And Citric Acid (TCA) Cycle R-HSA-71406	(1/54)	0.237412	0.380185	3.78254	5.43914	PDHA1
Reactome_2022	benign_submucosa	distant_mets	Regulation Of RUNX3 Expression And Activity R-HSA-8941858	(1/54)	0.237412	0.380185	3.78254	5.43914	PSMD14
Reactome_2022	benign_submucosa	distant_mets	SCF-beta-TrCP Mediated Degradation Of Emi1 R-HSA-174113	(1/54)	0.237412	0.380185	3.78254	5.43914	PSMD14
Reactome_2022	benign_submucosa	distant_mets	FBXL7 Down-Regulates AURKA During Mitotic Entry And In Early Mitosis R-HSA-8854050	(1/54)	0.237412	0.380185	3.78254	5.43914	PSMD14
Reactome_2022	benign_submucosa	distant_mets	Degradation Of AXIN R-HSA-4641257	(1/54)	0.237412	0.380185	3.78254	5.43914	PSMD14
Reactome_2022	benign_submucosa	distant_mets	Transcriptional Regulation By TP53 R-HSA-3700989	(4/354)	0.101707	0.28579	2.32738	5.3196	STEAP3;RFC4;EXO1;LRPPRC
Reactome_2022	benign_submucosa	distant_mets	Golgi Associated Vesicle Biogenesis R-HSA-432722	(1/55)	0.241235	0.381069	3.71231	5.27884	AP1S3
Reactome_2022	benign_submucosa	distant_mets	Degradation Of DVL R-HSA-4641258	(1/55)	0.241235	0.381069	3.71231	5.27884	PSMD14
Reactome_2022	benign_submucosa	distant_mets	Hh Mutants Are Degraded By ERAD R-HSA-5362768	(1/55)	0.241235	0.381069	3.71231	5.27884	PSMD14
Reactome_2022	benign_submucosa	distant_mets	Diseases Of Glycosylation R-HSA-3781865	(2/143)	0.160417	0.327699	2.85989	5.23355	SDC1;PRELP
Reactome_2022	benign_submucosa	distant_mets	Stabilization Of P53 R-HSA-69541	(1/56)	0.245039	0.385771	3.64463	5.12558	PSMD14
Reactome_2022	benign_submucosa	distant_mets	Gene Expression (Transcription) R-HSA-74160	(12/1449)	0.0575242	0.236617	1.75204	5.00304	UXT;STEAP3;RFC4;RRM2;PSMD14;EXO1;ACTL6A;IHH;SNRPE;PPARG;LRPPRC;HSPD1
Reactome_2022	benign_submucosa	distant_mets	Metabolism Of Amino Acids And Derivatives R-HSA-71291	(4/364)	0.109679	0.293681	2.26157	4.99852	MPST;PDHA1;PSMD14;SERINC2
Reactome_2022	benign_submucosa	distant_mets	Cytoprotection By HMOX1 R-HSA-9707564	(1/57)	0.248825	0.389101	3.57937	4.97892	LRPPRC
Reactome_2022	benign_submucosa	distant_mets	Neurexins And Neuroligins R-HSA-6794361	(1/57)	0.248825	0.389101	3.57937	4.97892	CASK
Reactome_2022	benign_submucosa	distant_mets	RHOA GTPase Cycle R-HSA-8980692	(2/147)	0.167468	0.332405	2.78044	4.96854	ARHGAP8;IQGAP3
Reactome_2022	benign_submucosa	distant_mets	SARS-CoV Infections R-HSA-9679506	(4/369)	0.113769	0.293681	2.23002	4.84714	IL1R1;SDC1;SNRPE;ATP1B1
Reactome_2022	benign_submucosa	distant_mets	CDC42 GTPase Cycle R-HSA-9013148	(2/149)	0.171014	0.332405	2.74233	4.84299	STEAP3;IQGAP3
Reactome_2022	benign_submucosa	distant_mets	DNA Double-Strand Break Repair R-HSA-5693532	(2/149)	0.171014	0.332405	2.74233	4.84299	RFC4;EXO1
Reactome_2022	benign_submucosa	distant_mets	NIK To Noncanonical NF-kB Signaling R-HSA-5676590	(1/58)	0.252591	0.390373	3.51639	4.8385	PSMD14
Reactome_2022	benign_submucosa	distant_mets	Metabolism Of Polyamines R-HSA-351202	(1/58)	0.252591	0.390373	3.51639	4.8385	PSMD14
Reactome_2022	benign_submucosa	distant_mets	Signaling By Receptor Tyrosine Kinases R-HSA-9006934	(5/496)	0.103123	0.287757	2.0805	4.72655	LAMB3;COL6A2;COL6A1;COL6A3;LAMC2
Reactome_2022	benign_submucosa	distant_mets	Role Of GTSE1 In G2/M Progression After G2 Checkpoint R-HSA-8852276	(1/59)	0.256339	0.390373	3.45559	4.70394	PSMD14
Reactome_2022	benign_submucosa	distant_mets	Iron Uptake And Transport R-HSA-917937	(1/59)	0.256339	0.390373	3.45559	4.70394	STEAP3
Reactome_2022	benign_submucosa	distant_mets	Degradation Of GLI2 By Proteasome R-HSA-5610783	(1/59)	0.256339	0.390373	3.45559	4.70394	PSMD14
Reactome_2022	benign_submucosa	distant_mets	SCF(Skp2)-mediated Degradation Of P27/P21 R-HSA-187577	(1/59)	0.256339	0.390373	3.45559	4.70394	PSMD14
Reactome_2022	benign_submucosa	distant_mets	Degradation Of GLI1 By Proteasome R-HSA-5610780	(1/59)	0.256339	0.390373	3.45559	4.70394	PSMD14
Reactome_2022	benign_submucosa	distant_mets	GLI3 Is Processed To GLI3R By Proteasome R-HSA-5610785	(1/59)	0.256339	0.390373	3.45559	4.70394	PSMD14
Reactome_2022	benign_submucosa	distant_mets	Interleukin-1 Family Signaling R-HSA-446652	(2/152)	0.176356	0.336811	2.68707	4.66275	PSMD14;IL1R1
Reactome_2022	benign_submucosa	distant_mets	Transcriptional Regulation By MECP2 R-HSA-8986944	(1/60)	0.260068	0.39348	3.39685	4.57491	PPARG
Reactome_2022	benign_submucosa	distant_mets	Defective CFTR Causes Cystic Fibrosis R-HSA-5678895	(1/60)	0.260068	0.39348	3.39685	4.57491	PSMD14
Reactome_2022	benign_submucosa	distant_mets	Dectin-1 Mediated Noncanonical NF-kB Signaling R-HSA-5607761	(1/61)	0.263779	0.39652	3.34007	4.45112	PSMD14
Reactome_2022	benign_submucosa	distant_mets	Regulation Of PTEN Gene Transcription R-HSA-8943724	(1/61)	0.263779	0.39652	3.34007	4.45112	PPARG
Reactome_2022	benign_submucosa	distant_mets	Regulation Of TP53 Activity R-HSA-5633007	(2/157)	0.185318	0.347982	2.59974	4.38233	RFC4;EXO1
Reactome_2022	benign_submucosa	distant_mets	Asymmetric Localization Of PCP Proteins R-HSA-4608870	(1/62)	0.267472	0.399493	3.28515	4.33226	PSMD14
Reactome_2022	benign_submucosa	distant_mets	RAB Geranylgeranylation R-HSA-8873719	(1/62)	0.267472	0.399493	3.28515	4.33226	RAB25
Reactome_2022	benign_submucosa	distant_mets	Developmental Biology R-HSA-1266738	(9/1073)	0.0882125	0.274047	1.75085	4.25107	EFNA1;MEIS1;GJB1;PSMD14;COL6A2;COL6A1;COL6A3;PPARG;EPHB3
Reactome_2022	benign_submucosa	distant_mets	Autodegradation Of Cdh1 By Cdh1:APC/C R-HSA-174084	(1/63)	0.271146	0.401856	3.232	4.21808	PSMD14
Reactome_2022	benign_submucosa	distant_mets	Peroxisomal Protein Import R-HSA-9033241	(1/63)	0.271146	0.401856	3.232	4.21808	IDH1
Reactome_2022	benign_submucosa	distant_mets	Post-translational Protein Modification R-HSA-597592	(11/1383)	0.0845085	0.269214	1.66908	4.12414	LGALS1;RAB25;IGFBP5;PSMD14;UBE2T;ACTL6A;PPARG;TIMP1;PDIA6;DTL;TGFBR2
Reactome_2022	benign_submucosa	distant_mets	Gap-filling DNA Repair Synthesis And Ligation In TC-NER R-HSA-6782210	(1/64)	0.274801	0.402696	3.18054	4.10832	RFC4
Reactome_2022	benign_submucosa	distant_mets	Oxygen-dependent Proline Hydroxylation Of Hypoxia-inducible Factor Alpha R-HSA-1234176	(1/64)	0.274801	0.402696	3.18054	4.10832	PSMD14
Reactome_2022	benign_submucosa	distant_mets	Organelle Biogenesis And Maintenance R-HSA-1852241	(3/275)	0.159066	0.32654	2.23181	4.10304	CCT3;ATP5MC3;NEK2
Reactome_2022	benign_submucosa	distant_mets	Protein Localization R-HSA-9609507	(2/164)	0.197971	0.36063	2.48652	4.02725	IDH1;HSPD1
Reactome_2022	benign_submucosa	distant_mets	Dual Incision In TC-NER R-HSA-6782135	(1/65)	0.278439	0.402958	3.13068	4.00275	RFC4
Reactome_2022	benign_submucosa	distant_mets	Regulation Of RAS By GAPs R-HSA-5658442	(1/65)	0.278439	0.402958	3.13068	4.00275	PSMD14
Reactome_2022	benign_submucosa	distant_mets	p53-Dependent G1 DNA Damage Response R-HSA-69563	(1/65)	0.278439	0.402958	3.13068	4.00275	PSMD14
Reactome_2022	benign_submucosa	distant_mets	Mitochondrial Protein Import R-HSA-1268020	(1/65)	0.278439	0.402958	3.13068	4.00275	HSPD1
Reactome_2022	benign_submucosa	distant_mets	Deubiquitination R-HSA-5688426	(3/279)	0.163885	0.330477	2.19901	3.97711	PSMD14;ACTL6A;TGFBR2
Reactome_2022	benign_submucosa	distant_mets	Activation Of NF-kappaB In B Cells R-HSA-1169091	(1/66)	0.282059	0.405846	3.08236	3.90116	PSMD14
Reactome_2022	benign_submucosa	distant_mets	Infectious Disease R-HSA-5663205	(8/961)	0.10805	0.293465	1.72882	3.8469	PSMD14;IL1R1;SDC1;SNRPE;AP1S3;ATP1B1;CD46;ANTXR1
Reactome_2022	benign_submucosa	distant_mets	Metabolism R-HSA-1430728	(15/2049)	0.0847323	0.269214	1.55006	3.82595	MPST;PDHA1;RRM2;PSMD14;IDH1;ATP5MC3;DBI;PRELP;LRPPRC;RPIA;UCK2;MTHFD2;SDC1;PPARG;SERINC2
Reactome_2022	benign_submucosa	distant_mets	APC/C:Cdc20 Mediated Degradation Of Securin R-HSA-174154	(1/67)	0.28566	0.405846	3.03551	3.80335	PSMD14
Reactome_2022	benign_submucosa	distant_mets	G1/S DNA Damage Checkpoints R-HSA-69615	(1/67)	0.28566	0.405846	3.03551	3.80335	PSMD14
Reactome_2022	benign_submucosa	distant_mets	Sensory Processing Of Sound By Inner Hair Cells Of Cochlea R-HSA-9662360	(1/67)	0.28566	0.405846	3.03551	3.80335	CASK
Reactome_2022	benign_submucosa	distant_mets	Regulation Of PTEN Stability And Activity R-HSA-8948751	(1/67)	0.28566	0.405846	3.03551	3.80335	PSMD14
Reactome_2022	benign_submucosa	distant_mets	RNA Polymerase II Transcription Termination R-HSA-73856	(1/67)	0.28566	0.405846	3.03551	3.80335	SNRPE
Reactome_2022	benign_submucosa	distant_mets	Metabolism Of Carbohydrates R-HSA-71387	(3/285)	0.171196	0.332405	2.15157	3.79741	RPIA;SDC1;PRELP
Reactome_2022	benign_submucosa	distant_mets	Loss Of Nlp From Mitotic Centrosomes R-HSA-380259	(1/69)	0.29281	0.412234	2.94593	3.61829	NEK2
Reactome_2022	benign_submucosa	distant_mets	RHOB GTPase Cycle R-HSA-9013026	(1/69)	0.29281	0.412234	2.94593	3.61829	IQGAP3
Reactome_2022	benign_submucosa	distant_mets	Orc1 Removal From Chromatin R-HSA-68949	(1/69)	0.29281	0.412234	2.94593	3.61829	PSMD14
Reactome_2022	benign_submucosa	distant_mets	Disorders Of Transmembrane Transporters R-HSA-5619115	(2/176)	0.219892	0.380185	2.31363	3.50427	PSMD14;SLC3A1
Reactome_2022	benign_submucosa	distant_mets	trans-Golgi Network Vesicle Budding R-HSA-199992	(1/71)	0.299888	0.417065	2.86147	3.4462	AP1S3
Reactome_2022	benign_submucosa	distant_mets	Base Excision Repair R-HSA-73884	(1/72)	0.303401	0.417065	2.82103	3.36463	RFC4
Reactome_2022	benign_submucosa	distant_mets	AURKA Activation By TPX2 R-HSA-8854518	(1/72)	0.303401	0.417065	2.82103	3.36463	NEK2
Reactome_2022	benign_submucosa	distant_mets	CDK-mediated Phosphorylation And Removal Of Cdc6 R-HSA-69017	(1/72)	0.303401	0.417065	2.82103	3.36463	PSMD14
Reactome_2022	benign_submucosa	distant_mets	Cdc20:Phospho-APC/C Mediated Degradation Of Cyclin A R-HSA-174184	(1/72)	0.303401	0.417065	2.82103	3.36463	PSMD14
Reactome_2022	benign_submucosa	distant_mets	Interferon Alpha/Beta Signaling R-HSA-909733	(1/72)	0.303401	0.417065	2.82103	3.36463	IRF6
Reactome_2022	benign_submucosa	distant_mets	Regulation Of RUNX2 Expression And Activity R-HSA-8939902	(1/72)	0.303401	0.417065	2.82103	3.36463	PSMD14
Reactome_2022	benign_submucosa	distant_mets	RHOC GTPase Cycle R-HSA-9013106	(1/73)	0.306897	0.417843	2.78171	3.28587	IQGAP3
Reactome_2022	benign_submucosa	distant_mets	APC/C:Cdh1 Mediated Degradation Of Cdc20 And APC/C:Cdh1 Targets In Late Mitosis/Early G1 R-HSA-174178	(1/73)	0.306897	0.417843	2.78171	3.28587	PSMD14
Reactome_2022	benign_submucosa	distant_mets	Cellular Response To Hypoxia R-HSA-1234174	(1/73)	0.306897	0.417843	2.78171	3.28587	PSMD14
Reactome_2022	benign_submucosa	distant_mets	Hemostasis R-HSA-109582	(5/576)	0.161864	0.32795	1.78164	3.24436	SDC1;KIF2C;ITGA6;TIMP1;ATP1B1
Reactome_2022	benign_submucosa	distant_mets	Activation Of NMDA Receptors And Postsynaptic Events R-HSA-442755	(1/74)	0.310375	0.42045	2.74346	3.20978	CASK
Reactome_2022	benign_submucosa	distant_mets	Sensory Processing Of Sound R-HSA-9659379	(1/75)	0.313836	0.423906	2.70625	3.13623	CASK
Reactome_2022	benign_submucosa	distant_mets	Cilium Assembly R-HSA-5617833	(2/186)	0.238313	0.380322	2.18678	3.13621	CCT3;NEK2
Reactome_2022	benign_submucosa	distant_mets	Protein Ubiquitination R-HSA-8852135	(1/76)	0.31728	0.42683	2.67003	3.06512	UBE2T
Reactome_2022	benign_submucosa	distant_mets	Transcription-Coupled Nucleotide Excision Repair (TC-NER) R-HSA-6781827	(1/77)	0.320707	0.428221	2.63477	2.99634	RFC4
Reactome_2022	benign_submucosa	distant_mets	ABC Transporter Disorders R-HSA-5619084	(1/77)	0.320707	0.428221	2.63477	2.99634	PSMD14
Reactome_2022	benign_submucosa	distant_mets	Signaling By Interleukins R-HSA-449147	(4/453)	0.191477	0.354081	1.80503	2.98369	PSMD14;IL1R1;SDC1;TIMP1
Reactome_2022	benign_submucosa	distant_mets	FCERI Mediated NF-kB Activation R-HSA-2871837	(1/78)	0.324116	0.430308	2.60042	2.92977	PSMD14
Reactome_2022	benign_submucosa	distant_mets	COPI-dependent Golgi-to-ER Retrograde Traffic R-HSA-6811434	(1/78)	0.324116	0.430308	2.60042	2.92977	KIF2C
Reactome_2022	benign_submucosa	distant_mets	Downstream Signaling Events Of B Cell Receptor (BCR) R-HSA-1168372	(1/79)	0.327509	0.433577	2.56695	2.86534	PSMD14
Reactome_2022	benign_submucosa	distant_mets	Recruitment Of NuMA To Mitotic Centrosomes R-HSA-380320	(1/80)	0.330885	0.435077	2.53433	2.80293	NEK2
Reactome_2022	benign_submucosa	distant_mets	Regulation Of APC/C Activators Between G1/S And Early Anaphase R-HSA-176408	(1/80)	0.330885	0.435077	2.53433	2.80293	PSMD14
Reactome_2022	benign_submucosa	distant_mets	TP53 Regulates Metabolic Genes R-HSA-5628897	(1/81)	0.334244	0.435077	2.50253	2.74248	LRPPRC
Reactome_2022	benign_submucosa	distant_mets	Signaling By NOTCH4 R-HSA-9013694	(1/81)	0.334244	0.435077	2.50253	2.74248	PSMD14
Reactome_2022	benign_submucosa	distant_mets	Centrosome Maturation R-HSA-380287	(1/81)	0.334244	0.435077	2.50253	2.74248	NEK2
Reactome_2022	benign_submucosa	distant_mets	Cyclin E Associated Events During G1/S Transition R-HSA-69202	(1/82)	0.337586	0.438203	2.47151	2.6839	PSMD14
Reactome_2022	benign_submucosa	distant_mets	Transcriptional Regulation By RUNX1 R-HSA-8878171	(2/204)	0.271641	0.401856	1.9901	2.59365	PSMD14;ACTL6A
Reactome_2022	benign_submucosa	distant_mets	Transcriptional Regulation Of White Adipocyte Differentiation R-HSA-381340	(1/84)	0.344221	0.443113	2.41171	2.57202	PPARG
Reactome_2022	benign_submucosa	distant_mets	Degradation Of Beta-Catenin By Destruction Complex R-HSA-195253	(1/84)	0.344221	0.443113	2.41171	2.57202	PSMD14
Reactome_2022	benign_submucosa	distant_mets	Cyclin A:Cdk2-associated Events At S Phase Entry R-HSA-69656	(1/84)	0.344221	0.443113	2.41171	2.57202	PSMD14
Reactome_2022	benign_submucosa	distant_mets	Regulation Of PLK1 Activity At G2/M Transition R-HSA-2565942	(1/87)	0.35405	0.453208	2.32723	2.4164	NEK2
Reactome_2022	benign_submucosa	distant_mets	Regulation Of mRNA Stability By Proteins That Bind AU-rich Elements R-HSA-450531	(1/88)	0.357294	0.453208	2.30036	2.36752	PSMD14
Reactome_2022	benign_submucosa	distant_mets	Protein-protein Interactions At Synapses R-HSA-6794362	(1/88)	0.357294	0.453208	2.30036	2.36752	CASK
Reactome_2022	benign_submucosa	distant_mets	PCP/CE Pathway R-HSA-4086400	(1/88)	0.357294	0.453208	2.30036	2.36752	PSMD14
Reactome_2022	benign_submucosa	distant_mets	Mitochondrial Biogenesis R-HSA-1592230	(1/89)	0.360521	0.453208	2.2741	2.32005	ATP5MC3
Reactome_2022	benign_submucosa	distant_mets	ER-Phagosome Pathway R-HSA-1236974	(1/89)	0.360521	0.453208	2.2741	2.32005	PSMD14
Reactome_2022	benign_submucosa	distant_mets	Interferon Gamma Signaling R-HSA-877300	(1/89)	0.360521	0.453208	2.2741	2.32005	IRF6
Reactome_2022	benign_submucosa	distant_mets	MAPK6/MAPK4 Signaling R-HSA-5687128	(1/90)	0.363733	0.453208	2.24844	2.27393	PSMD14
Reactome_2022	benign_submucosa	distant_mets	Respiratory Electron Transport R-HSA-611105	(1/90)	0.363733	0.453208	2.24844	2.27393	LRPPRC
Reactome_2022	benign_submucosa	distant_mets	Chaperonin-mediated Protein Folding R-HSA-390466	(1/90)	0.363733	0.453208	2.24844	2.27393	CCT3
Reactome_2022	benign_submucosa	distant_mets	Switching Of Origins To A Post-Replicative State R-HSA-69052	(1/90)	0.363733	0.453208	2.24844	2.27393	PSMD14
Reactome_2022	benign_submucosa	distant_mets	HCMV Late Events R-HSA-9610379	(1/91)	0.366929	0.453551	2.22334	2.2291	CD46
Reactome_2022	benign_submucosa	distant_mets	Signaling By TGF-beta Receptor Complex R-HSA-170834	(1/91)	0.366929	0.453551	2.22334	2.2291	TGFBR2
Reactome_2022	benign_submucosa	distant_mets	Activation Of HOX Genes During Differentiation R-HSA-5619507	(1/91)	0.366929	0.453551	2.22334	2.2291	MEIS1
Reactome_2022	benign_submucosa	distant_mets	Telomere Maintenance R-HSA-157579	(1/92)	0.370109	0.455068	2.1988	2.18552	RFC4
Reactome_2022	benign_submucosa	distant_mets	Class B/2 (Secretin Family Receptors) R-HSA-373080	(1/92)	0.370109	0.455068	2.1988	2.18552	IHH
Reactome_2022	benign_submucosa	distant_mets	Downstream TCR Signaling R-HSA-202424	(1/94)	0.376421	0.461611	2.1513	2.10192	PSMD14
Reactome_2022	benign_submucosa	distant_mets	Transcriptional Regulation By RUNX3 R-HSA-8878159	(1/95)	0.379554	0.463016	2.1283	2.06182	PSMD14
Reactome_2022	benign_submucosa	distant_mets	HIV Infection R-HSA-162906	(2/229)	0.317833	0.42683	1.76868	2.02731	PSMD14;AP1S3
Reactome_2022	benign_submucosa	distant_mets	HCMV Early Events R-HSA-9609690	(1/96)	0.382671	0.464387	2.10579	2.02279	CD46
Reactome_2022	benign_submucosa	distant_mets	Protein Folding R-HSA-391251	(1/96)	0.382671	0.464387	2.10579	2.02279	CCT3
Reactome_2022	benign_submucosa	distant_mets	Anchoring Of Basal Body To Plasma Membrane R-HSA-5620912	(1/97)	0.385772	0.46583	2.08375	1.98479	NEK2
Reactome_2022	benign_submucosa	distant_mets	Hedgehog Off State R-HSA-5610787	(1/98)	0.388858	0.46583	2.06217	1.9478	PSMD14
Reactome_2022	benign_submucosa	distant_mets	Visual Phototransduction R-HSA-2187338	(1/98)	0.388858	0.46583	2.06217	1.9478	SDC1
Reactome_2022	benign_submucosa	distant_mets	RUNX1 Regulates Transcription Of Genes Involved In Differentiation Of HSCs R-HSA-8939236	(1/98)	0.388858	0.46583	2.06217	1.9478	PSMD14
Reactome_2022	benign_submucosa	distant_mets	SLC Transporter Disorders R-HSA-5619102	(1/99)	0.391929	0.467107	2.04102	1.91177	SLC3A1
Reactome_2022	benign_submucosa	distant_mets	CLEC7A (Dectin-1) Signaling R-HSA-5607764	(1/99)	0.391929	0.467107	2.04102	1.91177	PSMD14
Reactome_2022	benign_submucosa	distant_mets	Metabolism Of Proteins R-HSA-392499	(12/1890)	0.233845	0.380185	1.3086	1.90152	CCT3;LGALS1;RAB25;IGFBP5;PSMD14;UBE2T;ACTL6A;PPARG;TIMP1;PDIA6;DTL;TGFBR2
Reactome_2022	benign_submucosa	distant_mets	Neddylation R-HSA-8951664	(2/237)	0.332499	0.435077	1.70777	1.88046	PSMD14;DTL
Reactome_2022	benign_submucosa	distant_mets	TNFR2 Non-Canonical NF-kB Pathway R-HSA-5668541	(1/100)	0.394984	0.468353	2.0203	1.87668	PSMD14
Reactome_2022	benign_submucosa	distant_mets	Cytokine Signaling In Immune System R-HSA-1280215	(5/702)	0.274498	0.402696	1.45005	1.87464	PSMD14;IL1R1;SDC1;IRF6;TIMP1
Reactome_2022	benign_submucosa	distant_mets	ABC-family Proteins Mediated Transport R-HSA-382556	(1/102)	0.40105	0.474338	1.9801	1.80916	PSMD14
Reactome_2022	benign_submucosa	distant_mets	Transport Of Inorganic Cations/Anions And Amino Acids/Oligopeptides R-HSA-425393	(1/104)	0.407055	0.479009	1.94145	1.74499	SLC3A1
Reactome_2022	benign_submucosa	distant_mets	Antigen processing-Cross Presentation R-HSA-1236975	(1/104)	0.407055	0.479009	1.94145	1.74499	PSMD14
Reactome_2022	benign_submucosa	distant_mets	Cellular Responses To Stress R-HSA-2262752	(5/722)	0.293856	0.412461	1.40813	1.72449	PSMD14;IDH1;HDGF;PDIA6;LRPPRC
Reactome_2022	benign_submucosa	distant_mets	HATs Acetylate Histones R-HSA-3214847	(1/106)	0.413001	0.484782	1.90428	1.68397	ACTL6A
Reactome_2022	benign_submucosa	distant_mets	Interleukin-4 And Interleukin-13 Signaling R-HSA-6785807	(1/107)	0.415951	0.485798	1.88622	1.65457	TIMP1
Reactome_2022	benign_submucosa	distant_mets	Cellular Responses To Stimuli R-HSA-8953897	(5/736)	0.307554	0.417843	1.38016	1.62735	PSMD14;IDH1;HDGF;PDIA6;LRPPRC
Reactome_2022	benign_submucosa	distant_mets	Signaling By B Cell Receptor (BCR) R-HSA-983705	(1/109)	0.421809	0.491407	1.8511	1.59788	PSMD14
Reactome_2022	benign_submucosa	distant_mets	Assembly Of Pre-Replicative Complex R-HSA-68867	(1/110)	0.424715	0.493559	1.83403	1.57054	PSMD14
Reactome_2022	benign_submucosa	distant_mets	Golgi-to-ER Retrograde Transport R-HSA-8856688	(1/112)	0.430486	0.497782	1.8008	1.51779	KIF2C
Reactome_2022	benign_submucosa	distant_mets	Diseases Of Signal Transduction By Growth Factor Receptors And Second Messengers R-HSA-5663202	(3/424)	0.356171	0.453208	1.43098	1.47726	PSMD14;IHH;TGFBR2
Reactome_2022	benign_submucosa	distant_mets	PIP3 Activates AKT Signaling R-HSA-1257604	(2/268)	0.388373	0.46583	1.50637	1.42471	PSMD14;PPARG
Reactome_2022	benign_submucosa	distant_mets	PPARA Activates Gene Expression R-HSA-1989781	(1/116)	0.441855	0.508406	1.73781	1.4194	PPARG
Reactome_2022	benign_submucosa	distant_mets	TCR Signaling R-HSA-202403	(1/116)	0.441855	0.508406	1.73781	1.4194	PSMD14
Reactome_2022	benign_submucosa	distant_mets	Regulation Of Lipid Metabolism By PPARalpha R-HSA-400206	(1/118)	0.447455	0.513581	1.70793	1.37349	PPARG
Reactome_2022	benign_submucosa	distant_mets	Signaling By TGFB Family Members R-HSA-9006936	(1/119)	0.450234	0.515501	1.69337	1.35129	TGFBR2
Reactome_2022	benign_submucosa	distant_mets	RHO GTPase Cycle R-HSA-9012999	(3/441)	0.379355	0.463016	1.37424	1.33203	STEAP3;ARHGAP8;IQGAP3
Reactome_2022	benign_submucosa	distant_mets	HCMV Infection R-HSA-9609646	(1/121)	0.455751	0.519266	1.66498	1.30836	CD46
Reactome_2022	benign_submucosa	distant_mets	Metabolism Of Water-Soluble Vitamins And Cofactors R-HSA-196849	(1/122)	0.458489	0.521111	1.65114	1.28759	MTHFD2
Reactome_2022	benign_submucosa	distant_mets	SARS-CoV-2 Infection R-HSA-9694516	(2/283)	0.414697	0.48555	1.42487	1.25418	SDC1;SNRPE
Reactome_2022	benign_submucosa	distant_mets	Platelet Degranulation R-HSA-114608	(1/125)	0.46662	0.529063	1.61095	1.22793	TIMP1
Reactome_2022	benign_submucosa	distant_mets	Cardiac Conduction R-HSA-5576891	(1/126)	0.469304	0.530815	1.59798	1.20888	ATP1B1
Reactome_2022	benign_submucosa	distant_mets	Vesicle-mediated Transport R-HSA-5653656	(4/637)	0.394879	0.468353	1.26823	1.17841	COL3A1;GJB1;KIF2C;AP1S3
Reactome_2022	benign_submucosa	distant_mets	Fc Epsilon Receptor (FCERI) Signaling R-HSA-2454202	(1/130)	0.479906	0.538882	1.54812	1.13657	PSMD14
Reactome_2022	benign_submucosa	distant_mets	Response To Elevated Platelet Cytosolic Ca2+ R-HSA-76005	(1/130)	0.479906	0.538882	1.54812	1.13657	TIMP1
Reactome_2022	benign_submucosa	distant_mets	Intracellular Signaling By Second Messengers R-HSA-9006925	(2/306)	0.453948	0.51848	1.31552	1.03896	PSMD14;PPARG
Reactome_2022	benign_submucosa	distant_mets	Factors Involved In Megakaryocyte Development And Platelet Production R-HSA-983231	(1/136)	0.495416	0.554961	1.47886	1.03869	KIF2C
Reactome_2022	benign_submucosa	distant_mets	Metabolism Of RNA R-HSA-8953854	(4/666)	0.427667	0.495753	1.21085	1.02851	PSMD14;SNRPE;IGF2BP2;WDR12
Reactome_2022	benign_submucosa	distant_mets	C-type Lectin Receptors (CLRs) R-HSA-5621481	(1/141)	0.507991	0.567683	1.42569	0.965604	PSMD14
Reactome_2022	benign_submucosa	distant_mets	Beta-catenin Independent WNT Signaling R-HSA-3858494	(1/142)	0.510469	0.568151	1.4155	0.951821	PSMD14
Reactome_2022	benign_submucosa	distant_mets	Transport Of Small Molecules R-HSA-382551	(4/706)	0.47214	0.532729	1.13948	0.855159	STEAP3;PSMD14;SLC3A1;ATP1B1
Reactome_2022	benign_submucosa	distant_mets	Immune System R-HSA-168256	(10/1943)	0.510848	0.568151	1.03276	0.69369	PSMD14;IL1R1;IDH1;SDC1;KIF2C;AP1S3;IRF6;TIMP1;CD46;C1QC
Reactome_2022	benign_submucosa	distant_mets	Regulation Of Expression Of SLITs And ROBOs R-HSA-9010553	(1/167)	0.568546	0.630816	1.2008	0.678061	PSMD14
Reactome_2022	benign_submucosa	distant_mets	SUMO E3 Ligases SUMOylate Target Proteins R-HSA-3108232	(1/168)	0.570722	0.631725	1.19355	0.669408	PPARG
Reactome_2022	benign_submucosa	distant_mets	Fatty Acid Metabolism R-HSA-8978868	(1/173)	0.581437	0.640543	1.15856	0.628234	DBI
Reactome_2022	benign_submucosa	distant_mets	SUMOylation R-HSA-2990846	(1/174)	0.583548	0.641352	1.15181	0.620396	PPARG
Reactome_2022	benign_submucosa	distant_mets	Ion Channel Transport R-HSA-983712	(1/175)	0.585649	0.642146	1.14513	0.612685	ATP1B1
Reactome_2022	benign_submucosa	distant_mets	Apoptosis R-HSA-109581	(1/178)	0.591887	0.645947	1.12555	0.590282	PSMD14
Reactome_2022	benign_submucosa	distant_mets	RAC1 GTPase Cycle R-HSA-9013149	(1/178)	0.591887	0.645947	1.12555	0.590282	IQGAP3
Reactome_2022	benign_submucosa	distant_mets	Major Pathway Of rRNA Processing In Nucleolus And Cytosol R-HSA-6791226	(1/179)	0.593946	0.64668	1.11917	0.58305	WDR12
Reactome_2022	benign_submucosa	distant_mets	mRNA Splicing - Major Pathway R-HSA-72163	(1/181)	0.598033	0.648101	1.10662	0.568924	SNRPE
Reactome_2022	benign_submucosa	distant_mets	Intra-Golgi And Retrograde Golgi-to-ER Traffic R-HSA-6811442	(1/181)	0.598033	0.648101	1.10662	0.568924	KIF2C
Reactome_2022	benign_submucosa	distant_mets	Neurotransmitter Receptors And Postsynaptic Signal Transmission R-HSA-112314	(1/182)	0.600061	0.64879	1.10045	0.562026	CASK
Reactome_2022	benign_submucosa	distant_mets	Membrane Trafficking R-HSA-199991	(3/599)	0.579637	0.640073	1.00173	0.546297	GJB1;KIF2C;AP1S3
Reactome_2022	benign_submucosa	distant_mets	mRNA Splicing R-HSA-72172	(1/189)	0.613978	0.660771	1.0591	0.516626	SNRPE
Reactome_2022	benign_submucosa	distant_mets	rRNA Processing In Nucleus And Cytosol R-HSA-8868773	(1/189)	0.613978	0.660771	1.0591	0.516626	WDR12
Reactome_2022	benign_submucosa	distant_mets	SARS-CoV-2-host Interactions R-HSA-9705683	(1/196)	0.627415	0.672127	1.02072	0.475806	SNRPE
Reactome_2022	benign_submucosa	distant_mets	Muscle Contraction R-HSA-397014	(1/196)	0.627415	0.672127	1.02072	0.475806	ATP1B1
Reactome_2022	benign_submucosa	distant_mets	TCF Dependent Signaling In Response To WNT R-HSA-201681	(1/198)	0.631168	0.674597	1.01025	0.464902	PSMD14
Reactome_2022	benign_submucosa	distant_mets	rRNA Processing R-HSA-72312	(1/199)	0.633031	0.675039	1.0051	0.459569	WDR12
Reactome_2022	benign_submucosa	distant_mets	Interferon Signaling R-HSA-913531	(1/200)	0.634884	0.67547	1	0.454313	IRF6
Reactome_2022	benign_submucosa	distant_mets	Ub-specific Processing Proteases R-HSA-5689880	(1/201)	0.636728	0.675889	0.994949	0.449133	PSMD14
Reactome_2022	benign_submucosa	distant_mets	Signaling By NOTCH R-HSA-157118	(1/203)	0.640388	0.678229	0.984998	0.438995	PSMD14
Reactome_2022	benign_submucosa	distant_mets	Programmed Cell Death R-HSA-5357801	(1/208)	0.64938	0.686193	0.960962	0.414883	PSMD14
Reactome_2022	benign_submucosa	distant_mets	Signaling By ROBO Receptors R-HSA-376176	(1/209)	0.651152	0.686508	0.956294	0.410262	PSMD14
Reactome_2022	benign_submucosa	distant_mets	G Alpha (Q) Signaling Events R-HSA-416476	(1/212)	0.656413	0.690494	0.942553	0.396782	RGS5
Reactome_2022	benign_submucosa	distant_mets	GPCR Ligand Binding R-HSA-500792	(2/458)	0.671038	0.704287	0.870211	0.347153	GPR35;IHH
Reactome_2022	benign_submucosa	distant_mets	Signaling By GPCR R-HSA-372790	(3/689)	0.674332	0.706155	0.86625	0.341331	RGS5;GPR35;IHH
Reactome_2022	benign_submucosa	distant_mets	Neutrophil Degranulation R-HSA-6798695	(2/468)	0.682587	0.713197	0.851099	0.325005	PSMD14;IDH1
Reactome_2022	benign_submucosa	distant_mets	Chromatin Modifying Enzymes R-HSA-3247509	(1/238)	0.698843	0.728548	0.838043	0.300295	ACTL6A
Reactome_2022	benign_submucosa	distant_mets	Processing Of Capped Intron-Containing Pre-mRNA R-HSA-72203	(1/242)	0.704893	0.733215	0.823966	0.288148	SNRPE
Reactome_2022	benign_submucosa	distant_mets	Transmission Across Chemical Synapses R-HSA-112315	(1/246)	0.710823	0.737613	0.810348	0.276598	CASK
Reactome_2022	benign_submucosa	distant_mets	SLC-mediated Transmembrane Transport R-HSA-425407	(1/247)	0.712287	0.737613	0.807013	0.273799	SLC3A1
Reactome_2022	benign_submucosa	distant_mets	Adaptive Immune System R-HSA-1280218	(3/733)	0.714644	0.738413	0.812173	0.272866	PSMD14;KIF2C;AP1S3
Reactome_2022	benign_submucosa	distant_mets	Platelet Activation, Signaling And Aggregation R-HSA-76002	(1/254)	0.722331	0.744704	0.784405	0.255145	TIMP1
Reactome_2022	benign_submucosa	distant_mets	Signaling By Nuclear Receptors R-HSA-9006931	(1/260)	0.730663	0.751631	0.766	0.240373	PDHA1
Reactome_2022	benign_submucosa	distant_mets	RAF/MAP Kinase Cascade R-HSA-5673001	(1/271)	0.745301	0.765	0.734381	0.215884	PSMD14
Reactome_2022	benign_submucosa	distant_mets	MAPK1/MAPK3 Signaling R-HSA-5684996	(1/277)	0.75295	0.771153	0.718196	0.203793	PSMD14
Reactome_2022	benign_submucosa	distant_mets	Innate Immune System R-HSA-168249	(4/1035)	0.766913	0.783732	0.762569	0.202372	PSMD14;IDH1;CD46;C1QC
Reactome_2022	benign_submucosa	distant_mets	Signaling By WNT R-HSA-195721	(1/294)	0.77341	0.788641	0.67594	0.17368	PSMD14
Reactome_2022	benign_submucosa	distant_mets	Antigen Processing: Ubiquitination And Proteasome Degradation R-HSA-983168	(1/307)	0.787915	0.801678	0.646795	0.154173	PSMD14
Reactome_2022	benign_submucosa	distant_mets	G Alpha (I) Signaling Events R-HSA-418594	(1/312)	0.793246	0.805344	0.636234	0.147366	RGS5
Reactome_2022	benign_submucosa	distant_mets	MAPK Family Signaling Cascades R-HSA-5683057	(1/318)	0.799468	0.809896	0.624	0.139657	PSMD14
Reactome_2022	benign_submucosa	distant_mets	Class A/1 (Rhodopsin-like Receptors) R-HSA-373076	(1/327)	0.808456	0.817224	0.606494	0.128959	GPR35
Reactome_2022	benign_submucosa	distant_mets	Sensory Perception R-HSA-9709957	(2/616)	0.817793	0.824873	0.641029	0.12894	CASK;SDC1
Reactome_2022	benign_submucosa	distant_mets	Class I MHC Mediated Antigen Processing And Presentation R-HSA-983169	(1/378)	0.852343	0.857866	0.523082	0.0835708	PSMD14
Reactome_2022	benign_submucosa	distant_mets	Neuronal System R-HSA-112316	(1/386)	0.858258	0.861957	0.512003	0.07826	CASK
Reactome_2022	benign_submucosa	distant_mets	Metabolism Of Lipids R-HSA-556833	(2/732)	0.885317	0.887221	0.535924	0.0652808	DBI;PPARG
Reactome_2022	benign_submucosa	distant_mets	GPCR Downstream Signaling R-HSA-388396	(1/619)	0.957225	0.957225	0.315158	0.0137778	RGS5
Reactome_2022	benign_stroma	no_met > distant_mets	G2/M DNA Replication Checkpoint R-HSA-69478	(1/5)	0.0247535	0.234841	50.2424	185.836	CCNB2
Reactome_2022	benign_stroma	no_met > distant_mets	TFAP2A Acts As A Transcriptional Repressor During Retinoic Acid Induced Cell Differentiation R-HSA-8869496	(1/5)	0.0247535	0.234841	50.2424	185.836	MYBL2
Reactome_2022	benign_stroma	no_met > distant_mets	Sulfide Oxidation To Sulfate R-HSA-1614517	(1/5)	0.0247535	0.234841	50.2424	185.836	TSTD1
Reactome_2022	benign_stroma	no_met > distant_mets	Signaling By MST1 R-HSA-8852405	(1/5)	0.0247535	0.234841	50.2424	185.836	MST1R
Reactome_2022	benign_stroma	no_met > distant_mets	G2 Phase R-HSA-68911	(1/5)	0.0247535	0.234841	50.2424	185.836	CCNA2
Reactome_2022	benign_stroma	no_met > distant_mets	GRB7 Events In ERBB2 Signaling R-HSA-1306955	(1/5)	0.0247535	0.234841	50.2424	185.836	GRB7
Reactome_2022	benign_stroma	no_met > distant_mets	Drug-mediated Inhibition Of CDK4/CDK6 Activity R-HSA-9754119	(1/5)	0.0247535	0.234841	50.2424	185.836	CCND1
Reactome_2022	benign_stroma	no_met > distant_mets	Polo-like Kinase Mediated Events R-HSA-156711	(2/16)	0.00283741	0.134682	28.9883	170.013	CCNB2;MYBL2
Reactome_2022	benign_stroma	no_met > distant_mets	Transcription Of E2F Targets Under Negative Control By P107 (RBL1) And P130 (RBL2) In Complex With HDAC1 R-HSA-1362300	(2/16)	0.00283741	0.134682	28.9883	170.013	CCNA2;MYBL2
Reactome_2022	benign_stroma	no_met > distant_mets	Purine Catabolism R-HSA-74259	(2/17)	0.00320529	0.134682	27.0544	155.372	GDA;NUDT15
Reactome_2022	benign_stroma	no_met > distant_mets	Defective GALNT3 Causes HFTC R-HSA-5083625	(2/18)	0.00359424	0.134682	25.3622	142.749	MUC13;MUC20
Reactome_2022	benign_stroma	no_met > distant_mets	Defective GALNT12 Causes CRCS1 R-HSA-5083636	(2/18)	0.00359424	0.134682	25.3622	142.749	MUC13;MUC20
Reactome_2022	benign_stroma	no_met > distant_mets	PTK6 Regulates Cell Cycle R-HSA-8849470	(1/6)	0.029631	0.251649	40.1919	141.433	CCND1
Reactome_2022	benign_stroma	no_met > distant_mets	Initiation Of Nuclear Envelope (NE) Reformation R-HSA-2995383	(2/19)	0.00400405	0.134682	23.8691	131.768	CCNB2;TMPO
Reactome_2022	benign_stroma	no_met > distant_mets	Defective C1GALT1C1 Causes TNPS R-HSA-5083632	(2/19)	0.00400405	0.134682	23.8691	131.768	MUC13;MUC20
Reactome_2022	benign_stroma	no_met > distant_mets	Activation Of NIMA Kinases NEK9, NEK6, NEK7 R-HSA-2980767	(1/7)	0.0344842	0.255193	33.4916	112.775	CCNB2
Reactome_2022	benign_stroma	no_met > distant_mets	Phosphate Bond Hydrolysis By NUDT Proteins R-HSA-2393930	(1/7)	0.0344842	0.255193	33.4916	112.775	NUDT15
Reactome_2022	benign_stroma	no_met > distant_mets	NrCAM Interactions R-HSA-447038	(1/7)	0.0344842	0.255193	33.4916	112.775	NRP2
Reactome_2022	benign_stroma	no_met > distant_mets	POLB-Dependent Long Patch Base Excision Repair R-HSA-110362	(1/8)	0.0393135	0.255193	28.7056	92.8968	FEN1
Reactome_2022	benign_stroma	no_met > distant_mets	RUNX3 Regulates WNT Signaling R-HSA-8951430	(1/8)	0.0393135	0.255193	28.7056	92.8968	CCND1
Reactome_2022	benign_stroma	no_met > distant_mets	Cyclin A/B1/B2 Associated Events During G2/M Transition R-HSA-69273	(2/25)	0.00688907	0.141609	17.6371	87.7942	CCNA2;CCNB2
Reactome_2022	benign_stroma	no_met > distant_mets	Termination Of O-glycan Biosynthesis R-HSA-977068	(2/25)	0.00688907	0.141609	17.6371	87.7942	MUC13;MUC20
Reactome_2022	benign_stroma	no_met > distant_mets	Cholesterol Biosynthesis R-HSA-191273	(2/26)	0.00743899	0.144865	16.9014	82.8339	SQLE;DHCR7
Reactome_2022	benign_stroma	no_met > distant_mets	MET Activates RAS Signaling R-HSA-8851805	(1/9)	0.0441188	0.260155	25.1162	78.3842	MUC20
Reactome_2022	benign_stroma	no_met > distant_mets	POU5F1 (OCT4), SOX2, NANOG Repress Genes Related To Differentiation R-HSA-2892245	(1/9)	0.0441188	0.260155	25.1162	78.3842	CDX2
Reactome_2022	benign_stroma	no_met > distant_mets	G0 And Early G1 R-HSA-1538133	(2/27)	0.00800811	0.14815	16.2245	78.3205	CCNA2;MYBL2
Reactome_2022	benign_stroma	no_met > distant_mets	Dectin-2 Family R-HSA-5621480	(2/29)	0.0092031	0.154293	15.0212	70.4224	MUC13;MUC20
Reactome_2022	benign_stroma	no_met > distant_mets	Uptake And Actions Of Bacterial Toxins R-HSA-5339562	(2/29)	0.0092031	0.154293	15.0212	70.4224	GUCY2C;ANTXR1
Reactome_2022	benign_stroma	no_met > distant_mets	Organic Cation Transport R-HSA-549127	(1/10)	0.0489004	0.260155	22.3244	67.3742	SLC22A18
Reactome_2022	benign_stroma	no_met > distant_mets	Condensation Of Prometaphase Chromosomes R-HSA-2514853	(1/10)	0.0489004	0.260155	22.3244	67.3742	CCNB2
Reactome_2022	benign_stroma	no_met > distant_mets	RUNX3 Regulates p14-ARF R-HSA-8951936	(1/10)	0.0489004	0.260155	22.3244	67.3742	CCND1
Reactome_2022	benign_stroma	no_met > distant_mets	Sodium/Calcium Exchangers R-HSA-425561	(1/10)	0.0489004	0.260155	22.3244	67.3742	SLC8A1
Reactome_2022	benign_stroma	no_met > distant_mets	Ethanol Oxidation R-HSA-71384	(1/11)	0.0536583	0.264194	20.0909	58.7683	ACSS2
Reactome_2022	benign_stroma	no_met > distant_mets	Reduction Of Cytosolic Ca++ Levels R-HSA-418359	(1/11)	0.0536583	0.264194	20.0909	58.7683	SLC8A1
Reactome_2022	benign_stroma	no_met > distant_mets	Uptake And Function Of Anthrax Toxins R-HSA-5210891	(1/11)	0.0536583	0.264194	20.0909	58.7683	ANTXR1
Reactome_2022	benign_stroma	no_met > distant_mets	Cell Cycle, Mitotic R-HSA-69278	(12/523)	1.17219e-05	0.00418691	5.17408	58.7468	CCNA2;TPX2;CCNB2;FEN1;BORA;CCND1;PTTG1;NUF2;CHMP4C;MYBL2;HMMR;TMPO
Reactome_2022	benign_stroma	no_met > distant_mets	G2/M Transition R-HSA-69275	(6/182)	0.0003071	0.0301175	7.15329	57.8582	CCNA2;TPX2;CCNB2;BORA;MYBL2;HMMR
Reactome_2022	benign_stroma	no_met > distant_mets	Mitotic G2-G2/M Phases R-HSA-453274	(6/184)	0.000325595	0.0301175	7.0722	56.7887	CCNA2;TPX2;CCNB2;BORA;MYBL2;HMMR
Reactome_2022	benign_stroma	no_met > distant_mets	Transcriptional Regulation By E2F6 R-HSA-8953750	(2/34)	0.0125125	0.185185	12.6709	55.5117	CHEK1;EZH2
Reactome_2022	benign_stroma	no_met > distant_mets	Nucleotide Catabolism R-HSA-8956319	(2/35)	0.013228	0.188244	12.2863	53.1436	GDA;NUDT15
Reactome_2022	benign_stroma	no_met > distant_mets	Translation Of Replicase And Assembly Of Replication Transcription Complex R-HSA-9679504	(1/12)	0.0583926	0.270066	18.2635	51.8788	CHMP4C
Reactome_2022	benign_stroma	no_met > distant_mets	HDR Thru MMEJ (alt-NHEJ) R-HSA-5685939	(1/12)	0.0583926	0.270066	18.2635	51.8788	FEN1
Reactome_2022	benign_stroma	no_met > distant_mets	Hyaluronan Uptake And Degradation R-HSA-2160916	(1/12)	0.0583926	0.270066	18.2635	51.8788	HMMR
Reactome_2022	benign_stroma	no_met > distant_mets	Sensory Processing Of Sound By Inner Hair Cells Of Cochlea R-HSA-9662360	(3/67)	0.00460865	0.141609	9.5857	51.5693	CTBP2;CASK;EPS8L2
Reactome_2022	benign_stroma	no_met > distant_mets	Transcriptional Regulation By AP-2 (TFAP2) Family Of Transcription Factors R-HSA-8864260	(2/36)	0.0139609	0.191316	11.9244	50.9349	ATAD2;MYBL2
Reactome_2022	benign_stroma	no_met > distant_mets	Cell Cycle R-HSA-1640170	(13/654)	2.2632e-05	0.00418691	4.48952	48.0206	FEN1;BORA;HMMR;CCNA2;TPX2;CCNB2;CCND1;PTTG1;CHEK1;NUF2;CHMP4C;MYBL2;TMPO
Reactome_2022	benign_stroma	no_met > distant_mets	TFAP2 (AP-2) Family Regulates Transcription Of Growth Factors And Their Receptors R-HSA-8866910	(1/13)	0.0631034	0.273555	16.7407	46.2543	ATAD2
Reactome_2022	benign_stroma	no_met > distant_mets	Degradation Of Cysteine And Homocysteine R-HSA-1614558	(1/13)	0.0631034	0.273555	16.7407	46.2543	TSTD1
Reactome_2022	benign_stroma	no_met > distant_mets	Chk1/Chk2(Cds1) Mediated Inactivation Of Cyclin B:Cdk1 Complex R-HSA-75035	(1/13)	0.0631034	0.273555	16.7407	46.2543	CHEK1
Reactome_2022	benign_stroma	no_met > distant_mets	Sensory Processing Of Sound R-HSA-9659379	(3/75)	0.00631214	0.141609	8.51718	43.1419	CTBP2;CASK;EPS8L2
Reactome_2022	benign_stroma	no_met > distant_mets	Nuclear Envelope (NE) Reassembly R-HSA-2995410	(3/75)	0.00631214	0.141609	8.51718	43.1419	CCNB2;CHMP4C;TMPO
Reactome_2022	benign_stroma	no_met > distant_mets	Repression Of WNT Target Genes R-HSA-4641265	(1/14)	0.0677909	0.273555	15.4522	41.587	CTBP2
Reactome_2022	benign_stroma	no_met > distant_mets	Golgi Cisternae Pericentriolar Stack Reorganization R-HSA-162658	(1/14)	0.0677909	0.273555	15.4522	41.587	CCNB2
Reactome_2022	benign_stroma	no_met > distant_mets	Removal Of Flap Intermediate R-HSA-69166	(1/14)	0.0677909	0.273555	15.4522	41.587	FEN1
Reactome_2022	benign_stroma	no_met > distant_mets	TP53 Regulates Transcription Of Genes Involved In G1 Cell Cycle Arrest R-HSA-6804116	(1/14)	0.0677909	0.273555	15.4522	41.587	CCNA2
Reactome_2022	benign_stroma	no_met > distant_mets	RND1 GTPase Cycle R-HSA-9696273	(2/42)	0.0187141	0.230807	10.1327	40.3126	GRB7;MUC13
Reactome_2022	benign_stroma	no_met > distant_mets	Signaling By SCF-KIT R-HSA-1433557	(2/42)	0.0187141	0.230807	10.1327	40.3126	GRB7;CHEK1
Reactome_2022	benign_stroma	no_met > distant_mets	Activation Of Gene Expression By SREBF (SREBP) R-HSA-2426168	(2/42)	0.0187141	0.230807	10.1327	40.3126	SQLE;DHCR7
Reactome_2022	benign_stroma	no_met > distant_mets	Depolymerisation Of Nuclear Lamina R-HSA-4419969	(1/15)	0.0724552	0.273555	14.3478	37.6598	TMPO
Reactome_2022	benign_stroma	no_met > distant_mets	Organic Cation/Anion/Zwitterion Transport R-HSA-549132	(1/15)	0.0724552	0.273555	14.3478	37.6598	SLC22A18
Reactome_2022	benign_stroma	no_met > distant_mets	Processive Synthesis On Lagging Strand R-HSA-69183	(1/15)	0.0724552	0.273555	14.3478	37.6598	FEN1
Reactome_2022	benign_stroma	no_met > distant_mets	Regulation Of Pyruvate Dehydrogenase (PDH) Complex R-HSA-204174	(1/16)	0.0770964	0.280773	13.3906	34.316	PDHA1
Reactome_2022	benign_stroma	no_met > distant_mets	Hyaluronan Metabolism R-HSA-2142845	(1/16)	0.0770964	0.280773	13.3906	34.316	HMMR
Reactome_2022	benign_stroma	no_met > distant_mets	Early Phase Of HIV Life Cycle R-HSA-162594	(1/16)	0.0770964	0.280773	13.3906	34.316	FEN1
Reactome_2022	benign_stroma	no_met > distant_mets	Regulation Of TP53 Activity Thru Phosphorylation R-HSA-6804756	(3/90)	0.0104072	0.160444	7.04337	32.1548	CCNA2;TPX2;CHEK1
Reactome_2022	benign_stroma	no_met > distant_mets	Regulation Of RUNX1 Expression And Activity R-HSA-8934593	(1/17)	0.0817146	0.280773	12.553	31.4393	CCND1
Reactome_2022	benign_stroma	no_met > distant_mets	Tie2 Signaling R-HSA-210993	(1/17)	0.0817146	0.280773	12.553	31.4393	GRB7
Reactome_2022	benign_stroma	no_met > distant_mets	Aberrant Regulation Of Mitotic G1/S Transition In Cancer Due To RB1 Defects R-HSA-9659787	(1/17)	0.0817146	0.280773	12.553	31.4393	CCND1
Reactome_2022	benign_stroma	no_met > distant_mets	Platelet Sensitization By LDL R-HSA-432142	(1/17)	0.0817146	0.280773	12.553	31.4393	LRP8
Reactome_2022	benign_stroma	no_met > distant_mets	Removal Of Flap Intermediate From C-strand R-HSA-174437	(1/17)	0.0817146	0.280773	12.553	31.4393	FEN1
Reactome_2022	benign_stroma	no_met > distant_mets	Extension Of Telomeres R-HSA-180786	(2/50)	0.025949	0.240028	8.44048	30.8214	CCNA2;FEN1
Reactome_2022	benign_stroma	no_met > distant_mets	Nuclear Envelope Breakdown R-HSA-2980766	(2/53)	0.0289101	0.251649	7.94278	28.1457	CCNB2;TMPO
Reactome_2022	benign_stroma	no_met > distant_mets	Sensory Processing Of Sound By Outer Hair Cells Of Cochlea R-HSA-9662361	(2/53)	0.0289101	0.251649	7.94278	28.1457	CASK;EPS8L2
Reactome_2022	benign_stroma	no_met > distant_mets	RHOJ GTPase Cycle R-HSA-9013409	(2/54)	0.0299258	0.251649	7.78964	27.3341	JUP;TMPO
Reactome_2022	benign_stroma	no_met > distant_mets	RAS Processing R-HSA-9648002	(1/19)	0.0908825	0.303988	11.1571	26.7569	ABHD17C
Reactome_2022	benign_stroma	no_met > distant_mets	Processive Synthesis On C-strand Of Telomere R-HSA-174414	(1/19)	0.0908825	0.303988	11.1571	26.7569	FEN1
Reactome_2022	benign_stroma	no_met > distant_mets	Regulation Of Cholesterol Biosynthesis By SREBP (SREBF) R-HSA-1655829	(2/55)	0.0309557	0.254524	7.64228	26.5584	SQLE;DHCR7
Reactome_2022	benign_stroma	no_met > distant_mets	Regulation Of Gene Expression In Beta Cells R-HSA-210745	(1/20)	0.0954324	0.303988	10.5694	24.831	HNF4G
Reactome_2022	benign_stroma	no_met > distant_mets	Syndecan Interactions R-HSA-3000170	(1/20)	0.0954324	0.303988	10.5694	24.831	CASK
Reactome_2022	benign_stroma	no_met > distant_mets	Lagging Strand Synthesis R-HSA-69186	(1/20)	0.0954324	0.303988	10.5694	24.831	FEN1
Reactome_2022	benign_stroma	no_met > distant_mets	Regulation Of FZD By Ubiquitination R-HSA-4641263	(1/20)	0.0954324	0.303988	10.5694	24.831	LGR5
Reactome_2022	benign_stroma	no_met > distant_mets	O-linked Glycosylation Of Mucins R-HSA-913709	(2/59)	0.0352126	0.255193	7.10455	23.7743	MUC13;MUC20
Reactome_2022	benign_stroma	no_met > distant_mets	SCF(Skp2)-mediated Degradation Of P27/P21 R-HSA-187577	(2/59)	0.0352126	0.255193	7.10455	23.7743	CCNA2;CCND1
Reactome_2022	benign_stroma	no_met > distant_mets	Mitotic Anaphase R-HSA-68882	(5/232)	0.00620585	0.141609	4.56133	23.1819	CCNB2;PTTG1;NUF2;CHMP4C;TMPO
Reactome_2022	benign_stroma	no_met > distant_mets	Azathioprine ADME R-HSA-9748787	(1/21)	0.0999598	0.303988	10.0404	23.1229	NUDT15
Reactome_2022	benign_stroma	no_met > distant_mets	Deregulated CDK5 Triggers Neurodegenerative Pathways In Alzheimers Disease Models R-HSA-8862803	(1/21)	0.0999598	0.303988	10.0404	23.1229	PRDX2
Reactome_2022	benign_stroma	no_met > distant_mets	Synthesis, Secretion, And Inactivation Of Glucagon-like Peptide-1 (GLP-1) R-HSA-381771	(1/21)	0.0999598	0.303988	10.0404	23.1229	CDX2
Reactome_2022	benign_stroma	no_met > distant_mets	PCNA-Dependent Long Patch Base Excision Repair R-HSA-5651801	(1/21)	0.0999598	0.303988	10.0404	23.1229	FEN1
Reactome_2022	benign_stroma	no_met > distant_mets	Mitotic Metaphase And Anaphase R-HSA-2555396	(5/233)	0.00631731	0.141609	4.54109	22.9982	CCNB2;PTTG1;NUF2;CHMP4C;TMPO
Reactome_2022	benign_stroma	no_met > distant_mets	Cell-cell Junction Organization R-HSA-421270	(2/61)	0.0374213	0.255193	6.86302	22.5486	JUP;CLDN12
Reactome_2022	benign_stroma	no_met > distant_mets	Nephrin Family Interactions R-HSA-373753	(1/22)	0.104465	0.306761	9.56181	21.5992	CASK
Reactome_2022	benign_stroma	no_met > distant_mets	Cytosolic Sulfonation Of Small Molecules R-HSA-156584	(1/22)	0.104465	0.306761	9.56181	21.5992	PODXL2
Reactome_2022	benign_stroma	no_met > distant_mets	Dopamine Neurotransmitter Release Cycle R-HSA-212676	(1/23)	0.108947	0.308536	9.12672	20.2329	CASK
Reactome_2022	benign_stroma	no_met > distant_mets	Digestion R-HSA-8935690	(1/23)	0.108947	0.308536	9.12672	20.2329	GUCY2C
Reactome_2022	benign_stroma	no_met > distant_mets	Telomere Extension By Telomerase R-HSA-171319	(1/23)	0.108947	0.308536	9.12672	20.2329	CCNA2
Reactome_2022	benign_stroma	no_met > distant_mets	Homology Directed Repair R-HSA-5693538	(3/119)	0.0218743	0.234841	5.2748	20.1626	CCNA2;FEN1;CHEK1
Reactome_2022	benign_stroma	no_met > distant_mets	Cell-Cell Communication R-HSA-1500931	(3/120)	0.0223556	0.234841	5.22945	19.8754	JUP;CLDN12;CASK
Reactome_2022	benign_stroma	no_met > distant_mets	G1/S DNA Damage Checkpoints R-HSA-69615	(2/67)	0.0443538	0.260155	6.22763	19.4025	CCNA2;CHEK1
Reactome_2022	benign_stroma	no_met > distant_mets	Estrogen-dependent Nuclear Events Downstream Of ESR-membrane Signaling R-HSA-9634638	(1/24)	0.113408	0.308536	8.72947	19.002	CCND1
Reactome_2022	benign_stroma	no_met > distant_mets	Other Interleukin Signaling R-HSA-449836	(1/24)	0.113408	0.308536	8.72947	19.002	STX3
Reactome_2022	benign_stroma	no_met > distant_mets	Incretin Synthesis, Secretion, And Inactivation R-HSA-400508	(1/24)	0.113408	0.308536	8.72947	19.002	CDX2
Reactome_2022	benign_stroma	no_met > distant_mets	Defective Intrinsic Pathway For Apoptosis R-HSA-9734009	(1/24)	0.113408	0.308536	8.72947	19.002	PRDX2
Reactome_2022	benign_stroma	no_met > distant_mets	Diseases Associated With O-glycosylation Of Proteins R-HSA-3906995	(2/69)	0.0467626	0.260155	6.04112	18.502	MUC13;MUC20
Reactome_2022	benign_stroma	no_met > distant_mets	Resolution Of AP Sites Via Multiple-Nucleotide Patch Replacement Pathway R-HSA-110373	(1/25)	0.117846	0.313398	8.36532	17.8882	FEN1
Reactome_2022	benign_stroma	no_met > distant_mets	Assembly And Cell Surface Presentation Of NMDA Receptors R-HSA-9609736	(1/25)	0.117846	0.313398	8.36532	17.8882	CASK
Reactome_2022	benign_stroma	no_met > distant_mets	Diseases Of Programmed Cell Death R-HSA-9645723	(2/71)	0.0492185	0.260155	5.86542	17.6636	PRDX2;EZH2
Reactome_2022	benign_stroma	no_met > distant_mets	AURKA Activation By TPX2 R-HSA-8854518	(2/72)	0.0504638	0.26298	5.78134	17.266	TPX2;HMMR
Reactome_2022	benign_stroma	no_met > distant_mets	RHOC GTPase Cycle R-HSA-9013106	(2/73)	0.0517203	0.264194	5.69963	16.8817	JUP;TMPO
Reactome_2022	benign_stroma	no_met > distant_mets	Sulfur Amino Acid Metabolism R-HSA-1614635	(1/26)	0.122262	0.313398	8.0303	16.8764	TSTD1
Reactome_2022	benign_stroma	no_met > distant_mets	Platelet Calcium Homeostasis R-HSA-418360	(1/26)	0.122262	0.313398	8.0303	16.8764	SLC8A1
Reactome_2022	benign_stroma	no_met > distant_mets	Pyroptosis R-HSA-5620971	(1/26)	0.122262	0.313398	8.0303	16.8764	CHMP4C
Reactome_2022	benign_stroma	no_met > distant_mets	APC/C:Cdc20 Mediated Degradation Of Mitotic Proteins R-HSA-176409	(2/75)	0.0542669	0.264194	5.54291	16.1512	CCNA2;PTTG1
Reactome_2022	benign_stroma	no_met > distant_mets	VEGFR2 Mediated Vascular Permeability R-HSA-5218920	(1/27)	0.126657	0.320979	7.72106	15.9538	JUP
Reactome_2022	benign_stroma	no_met > distant_mets	Activation Of APC/C And APC/C:Cdc20 Mediated Degradation Of Mitotic Proteins R-HSA-176814	(2/76)	0.0555566	0.26696	5.46773	15.8037	CCNA2;PTTG1
Reactome_2022	benign_stroma	no_met > distant_mets	Digestion And Absorption R-HSA-8963743	(1/28)	0.131029	0.327573	7.43472	15.1098	GUCY2C
Reactome_2022	benign_stroma	no_met > distant_mets	Downstream Signal Transduction R-HSA-186763	(1/28)	0.131029	0.327573	7.43472	15.1098	GRB7
Reactome_2022	benign_stroma	no_met > distant_mets	Processing Of DNA Double-Strand Break Ends R-HSA-5693607	(2/80)	0.0608217	0.273555	5.18629	14.5206	CCNA2;CHEK1
Reactome_2022	benign_stroma	no_met > distant_mets	Adherens Junctions Interactions R-HSA-418990	(1/29)	0.13538	0.330972	7.16883	14.3353	JUP
Reactome_2022	benign_stroma	no_met > distant_mets	Budding And Maturation Of HIV Virion R-HSA-162588	(1/29)	0.13538	0.330972	7.16883	14.3353	CHMP4C
Reactome_2022	benign_stroma	no_met > distant_mets	Cyclin E Associated Events During G1/S Transition R-HSA-69202	(2/82)	0.0635162	0.273555	5.05612	13.937	CCNA2;CCND1
Reactome_2022	benign_stroma	no_met > distant_mets	Mitotic G1 Phase And G1/S Transition R-HSA-453279	(3/147)	0.0375231	0.255193	4.24313	13.9293	CCNA2;CCND1;MYBL2
Reactome_2022	benign_stroma	no_met > distant_mets	RHOA GTPase Cycle R-HSA-8980692	(3/147)	0.0375231	0.255193	4.24313	13.9293	JUP;PLEKHG6;TMPO
Reactome_2022	benign_stroma	no_met > distant_mets	Platelet Homeostasis R-HSA-418346	(2/83)	0.0648784	0.273555	4.99345	13.6583	LRP8;SLC8A1
Reactome_2022	benign_stroma	no_met > distant_mets	Tight Junction Interactions R-HSA-420029	(1/30)	0.13971	0.330972	6.92128	13.6224	CLDN12
Reactome_2022	benign_stroma	no_met > distant_mets	Transcriptional Regulation Of Pluripotent Stem Cells R-HSA-452723	(1/30)	0.13971	0.330972	6.92128	13.6224	CDX2
Reactome_2022	benign_stroma	no_met > distant_mets	Endosomal Sorting Complex Required For Transport (ESCRT) R-HSA-917729	(1/30)	0.13971	0.330972	6.92128	13.6224	CHMP4C
Reactome_2022	benign_stroma	no_met > distant_mets	DNA Double-Strand Break Repair R-HSA-5693532	(3/149)	0.0388116	0.255193	4.18458	13.5958	CCNA2;FEN1;CHEK1
Reactome_2022	benign_stroma	no_met > distant_mets	Cyclin A:Cdk2-associated Events At S Phase Entry R-HSA-69656	(2/84)	0.0662504	0.273555	4.9323	13.3878	CCNA2;CCND1
Reactome_2022	benign_stroma	no_met > distant_mets	Sealing Of Nuclear Envelope (NE) By ESCRT-III R-HSA-9668328	(1/31)	0.144017	0.330972	6.69024	12.9645	CHMP4C
Reactome_2022	benign_stroma	no_met > distant_mets	Glyoxylate Metabolism And Glycine Degradation R-HSA-389661	(1/31)	0.144017	0.330972	6.69024	12.9645	PDHA1
Reactome_2022	benign_stroma	no_met > distant_mets	Pyruvate Metabolism R-HSA-70268	(1/31)	0.144017	0.330972	6.69024	12.9645	PDHA1
Reactome_2022	benign_stroma	no_met > distant_mets	Late Endosomal Microautophagy R-HSA-9615710	(1/31)	0.144017	0.330972	6.69024	12.9645	CHMP4C
Reactome_2022	benign_stroma	no_met > distant_mets	DNA Strand Elongation R-HSA-69190	(1/31)	0.144017	0.330972	6.69024	12.9645	FEN1
Reactome_2022	benign_stroma	no_met > distant_mets	Cell Junction Organization R-HSA-446728	(2/86)	0.0690235	0.273555	4.81438	12.8703	JUP;CLDN12
Reactome_2022	benign_stroma	no_met > distant_mets	Regulation Of PLK1 Activity At G2/M Transition R-HSA-2565942	(2/87)	0.0704243	0.273555	4.7575	12.6227	CCNB2;BORA
Reactome_2022	benign_stroma	no_met > distant_mets	APC/C-mediated Degradation Of Cell Cycle Proteins R-HSA-174143	(2/87)	0.0704243	0.273555	4.7575	12.6227	CCNA2;PTTG1
Reactome_2022	benign_stroma	no_met > distant_mets	Regulation Of TP53 Activity R-HSA-5633007	(3/157)	0.0441886	0.260155	3.96559	12.3698	CCNA2;TPX2;CHEK1
Reactome_2022	benign_stroma	no_met > distant_mets	S Phase R-HSA-69242	(3/161)	0.0470095	0.260155	3.86441	11.8151	CCNA2;FEN1;CCND1
Reactome_2022	benign_stroma	no_met > distant_mets	Telomere C-strand (Lagging Strand) Synthesis R-HSA-174417	(1/33)	0.152569	0.344211	6.27146	11.7912	FEN1
Reactome_2022	benign_stroma	no_met > distant_mets	Signaling By WNT In Cancer R-HSA-4791275	(1/33)	0.152569	0.344211	6.27146	11.7912	CTBP2
Reactome_2022	benign_stroma	no_met > distant_mets	Signaling By High-Kinase Activity BRAF Mutants R-HSA-6802948	(1/33)	0.152569	0.344211	6.27146	11.7912	CNKSR1
Reactome_2022	benign_stroma	no_met > distant_mets	Telomere Maintenance R-HSA-157579	(2/92)	0.0775653	0.280773	4.49206	11.4846	CCNA2;FEN1
Reactome_2022	benign_stroma	no_met > distant_mets	Detoxification Of Reactive Oxygen Species R-HSA-3299685	(1/34)	0.156813	0.349745	6.08111	11.2665	PRDX2
Reactome_2022	benign_stroma	no_met > distant_mets	Metabolism Of Nucleotides R-HSA-15869	(2/95)	0.0819552	0.280773	4.3465	10.8731	GDA;NUDT15
Reactome_2022	benign_stroma	no_met > distant_mets	Activation Of ATR In Response To Replication Stress R-HSA-176187	(1/36)	0.165239	0.354833	5.73304	10.3216	CHEK1
Reactome_2022	benign_stroma	no_met > distant_mets	RHOH GTPase Cycle R-HSA-9013407	(1/36)	0.165239	0.354833	5.73304	10.3216	JUP
Reactome_2022	benign_stroma	no_met > distant_mets	Aberrant Regulation Of Mitotic Cell Cycle Due To RB1 Defects R-HSA-9687139	(1/36)	0.165239	0.354833	5.73304	10.3216	CCND1
Reactome_2022	benign_stroma	no_met > distant_mets	Nuclear Pore Complex (NPC) Disassembly R-HSA-3301854	(1/36)	0.165239	0.354833	5.73304	10.3216	CCNB2
Reactome_2022	benign_stroma	no_met > distant_mets	Regulation Of TP53 Degradation R-HSA-6804757	(1/36)	0.165239	0.354833	5.73304	10.3216	CCNA2
Reactome_2022	benign_stroma	no_met > distant_mets	Regulation Of TP53 Expression And Degradation R-HSA-6806003	(1/37)	0.16942	0.354833	5.57351	9.89507	CCNA2
Reactome_2022	benign_stroma	no_met > distant_mets	Early SARS-CoV-2 Infection Events R-HSA-9772572	(1/37)	0.16942	0.354833	5.57351	9.89507	CHMP4C
Reactome_2022	benign_stroma	no_met > distant_mets	MAP2K And MAPK Activation R-HSA-5674135	(1/37)	0.16942	0.354833	5.57351	9.89507	CNKSR1
Reactome_2022	benign_stroma	no_met > distant_mets	Signaling By VEGF R-HSA-194138	(2/102)	0.0924847	0.303988	4.04082	9.62002	NRP2;JUP
Reactome_2022	benign_stroma	no_met > distant_mets	Diseases Of Mitotic Cell Cycle R-HSA-9675126	(1/38)	0.173581	0.354833	5.4226	9.49559	CCND1
Reactome_2022	benign_stroma	no_met > distant_mets	Resolution Of Abasic Sites (AP Sites) R-HSA-73933	(1/38)	0.173581	0.354833	5.4226	9.49559	FEN1
Reactome_2022	benign_stroma	no_met > distant_mets	Signaling By RAF1 Mutants R-HSA-9656223	(1/38)	0.173581	0.354833	5.4226	9.49559	CNKSR1
Reactome_2022	benign_stroma	no_met > distant_mets	Cell Cycle Checkpoints R-HSA-69620	(4/271)	0.0471416	0.260155	3.06383	9.35876	CCNA2;CCNB2;CHEK1;NUF2
Reactome_2022	benign_stroma	no_met > distant_mets	Transcriptional Regulation By VENTX R-HSA-8853884	(1/39)	0.177721	0.358707	5.27964	9.1208	CCND1
Reactome_2022	benign_stroma	no_met > distant_mets	Resolution Of Sister Chromatid Cohesion R-HSA-2500257	(2/106)	0.0986696	0.303988	3.88462	8.99668	CCNB2;NUF2
Reactome_2022	benign_stroma	no_met > distant_mets	O-linked Glycosylation R-HSA-5173105	(2/107)	0.100234	0.303988	3.84742	8.85004	MUC13;MUC20
Reactome_2022	benign_stroma	no_met > distant_mets	Signal Transduction R-HSA-162582	(21/2465)	0.00959116	0.154293	1.89861	8.82267	GRB7;NRP2;PDHA1;CTBP2;JUP;GPR35;PLEKHG6;MST1R;ABHD17C;ETV4;CNKSR1;CCND1;CHEK1;NUF2;TFF3;MUC13;F2RL1;MUC20;LGR5;EZH2;TMPO
Reactome_2022	benign_stroma	no_met > distant_mets	Presynaptic Phase Of Homologous DNA Pairing And Strand Exchange R-HSA-5693616	(1/40)	0.18184	0.358707	5.144	8.76861	CHEK1
Reactome_2022	benign_stroma	no_met > distant_mets	RET Signaling R-HSA-8853659	(1/40)	0.18184	0.358707	5.144	8.76861	GRB7
Reactome_2022	benign_stroma	no_met > distant_mets	M Phase R-HSA-68886	(5/380)	0.0420267	0.260155	2.74035	8.6854	CCNB2;PTTG1;NUF2;CHMP4C;TMPO
Reactome_2022	benign_stroma	no_met > distant_mets	Paradoxical Activation Of RAF Signaling By Kinase Inactive BRAF R-HSA-6802955	(1/41)	0.185939	0.358707	5.01515	8.43717	CNKSR1
Reactome_2022	benign_stroma	no_met > distant_mets	Non-integrin membrane-ECM Interactions R-HSA-3000171	(1/41)	0.185939	0.358707	5.01515	8.43717	CASK
Reactome_2022	benign_stroma	no_met > distant_mets	Regulation Of Beta-Cell Development R-HSA-186712	(1/41)	0.185939	0.358707	5.01515	8.43717	HNF4G
Reactome_2022	benign_stroma	no_met > distant_mets	Signaling By Retinoic Acid R-HSA-5362517	(1/41)	0.185939	0.358707	5.01515	8.43717	PDHA1
Reactome_2022	benign_stroma	no_met > distant_mets	Signaling By Receptor Tyrosine Kinases R-HSA-9006934	(6/496)	0.0382325	0.255193	2.52844	8.25301	GRB7;NRP2;JUP;CHEK1;MST1R;MUC20
Reactome_2022	benign_stroma	no_met > distant_mets	Mitotic Prophase R-HSA-68875	(2/112)	0.108158	0.308536	3.67161	8.16628	CCNB2;TMPO
Reactome_2022	benign_stroma	no_met > distant_mets	Vasopressin Regulates Renal Water Homeostasis Via Aquaporins R-HSA-432040	(1/42)	0.190018	0.358707	4.89258	8.12481	MYO5B
Reactome_2022	benign_stroma	no_met > distant_mets	Kinesins R-HSA-983189	(1/42)	0.190018	0.358707	4.89258	8.12481	KIFC1
Reactome_2022	benign_stroma	no_met > distant_mets	RHOF GTPase Cycle R-HSA-9035034	(1/42)	0.190018	0.358707	4.89258	8.12481	TMPO
Reactome_2022	benign_stroma	no_met > distant_mets	Defective Pyroptosis R-HSA-9710421	(1/42)	0.190018	0.358707	4.89258	8.12481	EZH2
Reactome_2022	benign_stroma	no_met > distant_mets	RND3 GTPase Cycle R-HSA-9696264	(1/42)	0.190018	0.358707	4.89258	8.12481	MUC13
Reactome_2022	benign_stroma	no_met > distant_mets	PRC2 Methylates Histones And DNA R-HSA-212300	(1/42)	0.190018	0.358707	4.89258	8.12481	EZH2
Reactome_2022	benign_stroma	no_met > distant_mets	HDR Thru Homologous Recombination (HRR) Or Single Strand Annealing (SSA) R-HSA-5693567	(2/114)	0.111373	0.308536	3.60569	7.91401	CCNA2;CHEK1
Reactome_2022	benign_stroma	no_met > distant_mets	Homologous DNA Pairing And Strand Exchange R-HSA-5693579	(1/43)	0.194076	0.360845	4.77585	7.83004	CHEK1
Reactome_2022	benign_stroma	no_met > distant_mets	Retinoid Metabolism And Transport R-HSA-975634	(1/43)	0.194076	0.360845	4.77585	7.83004	LRP8
Reactome_2022	benign_stroma	no_met > distant_mets	RND2 GTPase Cycle R-HSA-9696270	(1/43)	0.194076	0.360845	4.77585	7.83004	MUC13
Reactome_2022	benign_stroma	no_met > distant_mets	Chromosome Maintenance R-HSA-73886	(2/118)	0.117878	0.313398	3.48065	7.442	CCNA2;FEN1
Reactome_2022	benign_stroma	no_met > distant_mets	Synthesis Of DNA R-HSA-69239	(2/119)	0.119519	0.313398	3.45072	7.33031	CCNA2;FEN1
Reactome_2022	benign_stroma	no_met > distant_mets	Estrogen-dependent Gene Expression R-HSA-9018519	(2/119)	0.119519	0.313398	3.45072	7.33031	CCND1;TFF3
Reactome_2022	benign_stroma	no_met > distant_mets	HCMV Infection R-HSA-9609646	(2/121)	0.122818	0.313398	3.39239	7.114	CHMP4C;EZH2
Reactome_2022	benign_stroma	no_met > distant_mets	XBP1(S) Activates Chaperone Genes R-HSA-381038	(1/46)	0.206131	0.375558	4.45679	7.03836	PDIA6
Reactome_2022	benign_stroma	no_met > distant_mets	PKMTs Methylate Histone Lysines R-HSA-3214841	(1/47)	0.210109	0.375558	4.35968	6.80166	EZH2
Reactome_2022	benign_stroma	no_met > distant_mets	Cyclin D Associated Events In G1 R-HSA-69231	(1/47)	0.210109	0.375558	4.35968	6.80166	CCND1
Reactome_2022	benign_stroma	no_met > distant_mets	Metabolism Of Fat-Soluble Vitamins R-HSA-6806667	(1/47)	0.210109	0.375558	4.35968	6.80166	LRP8
Reactome_2022	benign_stroma	no_met > distant_mets	IRE1alpha Activates Chaperones R-HSA-381070	(1/48)	0.214068	0.378698	4.26671	6.57696	PDIA6
Reactome_2022	benign_stroma	no_met > distant_mets	TP53 Regulates Transcription Of Cell Cycle Genes R-HSA-6791312	(1/49)	0.218007	0.378698	4.17761	6.36345	CCNA2
Reactome_2022	benign_stroma	no_met > distant_mets	Signaling By ERBB2 R-HSA-1227986	(1/49)	0.218007	0.378698	4.17761	6.36345	GRB7
Reactome_2022	benign_stroma	no_met > distant_mets	EPH-ephrin Mediated Repulsion Of Cells R-HSA-3928665	(1/49)	0.218007	0.378698	4.17761	6.36345	EFNA1
Reactome_2022	benign_stroma	no_met > distant_mets	RMTs Methylate Histone Arginines R-HSA-3214858	(1/49)	0.218007	0.378698	4.17761	6.36345	CCND1
Reactome_2022	benign_stroma	no_met > distant_mets	G1/S Transition R-HSA-69206	(2/129)	0.13623	0.330972	3.17741	6.33387	CCNA2;CCND1
Reactome_2022	benign_stroma	no_met > distant_mets	RHO GTPase Cycle R-HSA-9012999	(5/441)	0.0703714	0.273555	2.34959	6.23574	GRB7;JUP;PLEKHG6;MUC13;TMPO
Reactome_2022	benign_stroma	no_met > distant_mets	Aquaporin-mediated Transport R-HSA-445717	(1/50)	0.221927	0.379428	4.09215	6.16035	MYO5B
Reactome_2022	benign_stroma	no_met > distant_mets	Neurotransmitter Release Cycle R-HSA-112310	(1/50)	0.221927	0.379428	4.09215	6.16035	CASK
Reactome_2022	benign_stroma	no_met > distant_mets	Ion Homeostasis R-HSA-5578775	(1/50)	0.221927	0.379428	4.09215	6.16035	SLC8A1
Reactome_2022	benign_stroma	no_met > distant_mets	Ubiquitin-dependent Degradation Of Cyclin D R-HSA-75815	(1/51)	0.225827	0.379428	4.0101	5.96697	CCND1
Reactome_2022	benign_stroma	no_met > distant_mets	Ubiquitin Mediated Degradation Of Phosphorylated Cdc25A R-HSA-69601	(1/51)	0.225827	0.379428	4.0101	5.96697	CHEK1
Reactome_2022	benign_stroma	no_met > distant_mets	Transcriptional Activation Of Mitochondrial Biogenesis R-HSA-2151201	(1/52)	0.229708	0.379428	3.93127	5.7827	ACSS2
Reactome_2022	benign_stroma	no_met > distant_mets	Signaling By Non-Receptor Tyrosine Kinases R-HSA-9006927	(1/52)	0.229708	0.379428	3.93127	5.7827	CCND1
Reactome_2022	benign_stroma	no_met > distant_mets	SARS-CoV-1 Infection R-HSA-9678108	(1/52)	0.229708	0.379428	3.93127	5.7827	CHMP4C
Reactome_2022	benign_stroma	no_met > distant_mets	RHOD GTPase Cycle R-HSA-9013405	(1/52)	0.229708	0.379428	3.93127	5.7827	TMPO
Reactome_2022	benign_stroma	no_met > distant_mets	Signaling By PDGF R-HSA-186797	(1/52)	0.229708	0.379428	3.93127	5.7827	GRB7
Reactome_2022	benign_stroma	no_met > distant_mets	Nuclear Receptor Transcription Pathway R-HSA-383280	(1/53)	0.233569	0.384092	3.85548	5.60693	HNF4G
Reactome_2022	benign_stroma	no_met > distant_mets	Pyruvate Metabolism And Citric Acid (TCA) Cycle R-HSA-71406	(1/54)	0.237412	0.38844	3.78254	5.43914	PDHA1
Reactome_2022	benign_stroma	no_met > distant_mets	C-type Lectin Receptors (CLRs) R-HSA-5621481	(2/141)	0.156913	0.349745	2.90134	5.37347	MUC13;MUC20
Reactome_2022	benign_stroma	no_met > distant_mets	Transcriptional Regulation By TP53 R-HSA-3700989	(4/354)	0.101707	0.305948	2.32738	5.3196	CCNA2;TPX2;PRDX2;CHEK1
Reactome_2022	benign_stroma	no_met > distant_mets	Diseases Of Glycosylation R-HSA-3781865	(2/143)	0.160417	0.354833	2.85989	5.23355	MUC13;MUC20
Reactome_2022	benign_stroma	no_met > distant_mets	Neurexins And Neuroligins R-HSA-6794361	(1/57)	0.248825	0.400283	3.57937	4.97892	CASK
Reactome_2022	benign_stroma	no_met > distant_mets	Regulated Necrosis R-HSA-5218859	(1/57)	0.248825	0.400283	3.57937	4.97892	CHMP4C
Reactome_2022	benign_stroma	no_met > distant_mets	G2/M Checkpoints R-HSA-69481	(2/148)	0.169239	0.354833	2.76125	4.90521	CCNB2;CHEK1
Reactome_2022	benign_stroma	no_met > distant_mets	HIV Life Cycle R-HSA-162587	(2/149)	0.171014	0.354833	2.74233	4.84299	FEN1;CHMP4C
Reactome_2022	benign_stroma	no_met > distant_mets	CDC42 GTPase Cycle R-HSA-9013148	(2/149)	0.171014	0.354833	2.74233	4.84299	JUP;TMPO
Reactome_2022	benign_stroma	no_met > distant_mets	Late SARS-CoV-2 Infection Events R-HSA-9772573	(1/58)	0.252591	0.404583	3.51639	4.8385	SRPK1
Reactome_2022	benign_stroma	no_met > distant_mets	Role Of GTSE1 In G2/M Progression After G2 Checkpoint R-HSA-8852276	(1/59)	0.256339	0.407062	3.45559	4.70394	CCNB2
Reactome_2022	benign_stroma	no_met > distant_mets	RHOQ GTPase Cycle R-HSA-9013406	(1/59)	0.256339	0.407062	3.45559	4.70394	JUP
Reactome_2022	benign_stroma	no_met > distant_mets	Signaling By Nuclear Receptors R-HSA-9006931	(3/260)	0.141412	0.330972	2.36387	4.62393	PDHA1;CCND1;TFF3
Reactome_2022	benign_stroma	no_met > distant_mets	Metabolism Of Steroids R-HSA-8957322	(2/153)	0.178143	0.358707	2.66914	4.60473	SQLE;DHCR7
Reactome_2022	benign_stroma	no_met > distant_mets	DNA Replication R-HSA-69306	(2/155)	0.181725	0.358707	2.63399	4.49164	CCNA2;FEN1
Reactome_2022	benign_stroma	no_met > distant_mets	DNA Damage/Telomere Stress Induced Senescence R-HSA-2559586	(1/61)	0.263779	0.415312	3.34007	4.45112	CCNA2
Reactome_2022	benign_stroma	no_met > distant_mets	Regulation Of PTEN Gene Transcription R-HSA-8943724	(1/61)	0.263779	0.415312	3.34007	4.45112	EZH2
Reactome_2022	benign_stroma	no_met > distant_mets	Signaling By Rho GTPases R-HSA-194315	(6/644)	0.103802	0.306761	1.9271	4.36539	GRB7;JUP;PLEKHG6;NUF2;MUC13;TMPO
Reactome_2022	benign_stroma	no_met > distant_mets	TP53 Regulates Transcription Of DNA Repair Genes R-HSA-6796648	(1/62)	0.267472	0.415817	3.28515	4.33226	CHEK1
Reactome_2022	benign_stroma	no_met > distant_mets	Pre-NOTCH Transcription And Translation R-HSA-1912408	(1/62)	0.267472	0.415817	3.28515	4.33226	CCND1
Reactome_2022	benign_stroma	no_met > distant_mets	Signaling By BRAF And RAF1 Fusions R-HSA-6802952	(1/62)	0.267472	0.415817	3.28515	4.33226	CNKSR1
Reactome_2022	benign_stroma	no_met > distant_mets	Signaling By MET R-HSA-6806834	(1/63)	0.271146	0.419765	3.232	4.21808	MUC20
Reactome_2022	benign_stroma	no_met > distant_mets	Signaling By Rho GTPases, Miro GTPases And RHOBTB3 R-HSA-9716542	(6/660)	0.113147	0.308536	1.87839	4.09314	GRB7;JUP;PLEKHG6;NUF2;MUC13;TMPO
Reactome_2022	benign_stroma	no_met > distant_mets	p53-Dependent G1 DNA Damage Response R-HSA-69563	(1/65)	0.278439	0.42926	3.13068	4.00275	CCNA2
Reactome_2022	benign_stroma	no_met > distant_mets	Cellular Senescence R-HSA-2559583	(2/165)	0.199788	0.369607	2.47114	3.97977	CCNA2;EZH2
Reactome_2022	benign_stroma	no_met > distant_mets	APC/C:Cdc20 Mediated Degradation Of Securin R-HSA-174154	(1/67)	0.28566	0.436753	3.03551	3.80335	PTTG1
Reactome_2022	benign_stroma	no_met > distant_mets	HDR Thru Homologous Recombination (HRR) R-HSA-5685942	(1/67)	0.28566	0.436753	3.03551	3.80335	CHEK1
Reactome_2022	benign_stroma	no_met > distant_mets	Disease R-HSA-1643685	(13/1736)	0.0918593	0.303988	1.57638	3.7636	GUCY2C;FEN1;CTBP2;ANTXR1;SRPK1;CNKSR1;PRDX2;CCND1;SLC22A18;CHMP4C;MUC13;MUC20;EZH2
Reactome_2022	benign_stroma	no_met > distant_mets	Separation Of Sister Chromatids R-HSA-2467813	(2/170)	0.2089	0.375558	2.39699	3.75344	PTTG1;NUF2
Reactome_2022	benign_stroma	no_met > distant_mets	Orc1 Removal From Chromatin R-HSA-68949	(1/69)	0.29281	0.440405	2.94593	3.61829	CCNA2
Reactome_2022	benign_stroma	no_met > distant_mets	RHOB GTPase Cycle R-HSA-9013026	(1/69)	0.29281	0.440405	2.94593	3.61829	JUP
Reactome_2022	benign_stroma	no_met > distant_mets	Glycolysis R-HSA-70171	(1/69)	0.29281	0.440405	2.94593	3.61829	HOOK2
Reactome_2022	benign_stroma	no_met > distant_mets	RAC1 GTPase Cycle R-HSA-9013149	(2/178)	0.223567	0.379428	2.28711	3.42619	PLEKHG6;TMPO
Reactome_2022	benign_stroma	no_met > distant_mets	CDK-mediated Phosphorylation And Removal Of Cdc6 R-HSA-69017	(1/72)	0.303401	0.445112	2.82103	3.36463	CCNA2
Reactome_2022	benign_stroma	no_met > distant_mets	Cdc20:Phospho-APC/C Mediated Degradation Of Cyclin A R-HSA-174184	(1/72)	0.303401	0.445112	2.82103	3.36463	CCNA2
Reactome_2022	benign_stroma	no_met > distant_mets	Base Excision Repair R-HSA-73884	(1/72)	0.303401	0.445112	2.82103	3.36463	FEN1
Reactome_2022	benign_stroma	no_met > distant_mets	Interferon Alpha/Beta Signaling R-HSA-909733	(1/72)	0.303401	0.445112	2.82103	3.36463	IRF6
Reactome_2022	benign_stroma	no_met > distant_mets	APC:Cdc20 Mediated Degradation Of Cell Cycle Proteins Before Cycle Checkpoint Satisfied R-HSA-179419	(1/73)	0.306897	0.445112	2.78171	3.28587	CCNA2
Reactome_2022	benign_stroma	no_met > distant_mets	Extra-nuclear Estrogen Signaling R-HSA-9009391	(1/73)	0.306897	0.445112	2.78171	3.28587	CCND1
Reactome_2022	benign_stroma	no_met > distant_mets	APC/C:Cdh1 Mediated Degradation Of Cdc20 And APC/C:Cdh1 Targets In Late Mitosis/Early G1 R-HSA-174178	(1/73)	0.306897	0.445112	2.78171	3.28587	PTTG1
Reactome_2022	benign_stroma	no_met > distant_mets	RHOG GTPase Cycle R-HSA-9013408	(1/74)	0.310375	0.445112	2.74346	3.20978	TMPO
Reactome_2022	benign_stroma	no_met > distant_mets	Formation Of Cornified Envelope R-HSA-6809371	(1/74)	0.310375	0.445112	2.74346	3.20978	JUP
Reactome_2022	benign_stroma	no_met > distant_mets	Activation Of NMDA Receptors And Postsynaptic Events R-HSA-442755	(1/74)	0.310375	0.445112	2.74346	3.20978	CASK
Reactome_2022	benign_stroma	no_met > distant_mets	DNA Repair R-HSA-73894	(3/310)	0.202598	0.372942	1.97384	3.1513	CCNA2;FEN1;CHEK1
Reactome_2022	benign_stroma	no_met > distant_mets	Mitotic Prometaphase R-HSA-68877	(2/186)	0.238313	0.38844	2.18678	3.13621	CCNB2;NUF2
Reactome_2022	benign_stroma	no_met > distant_mets	Generic Transcription Pathway R-HSA-212436	(9/1190)	0.140642	0.330972	1.56759	3.0749	CCNA2;TPX2;PRDX2;CCND1;CHEK1;ATAD2;HNF4G;MYBL2;EZH2
Reactome_2022	benign_stroma	no_met > distant_mets	ESR-mediated Signaling R-HSA-8939211	(2/188)	0.242009	0.392734	2.16305	3.06889	CCND1;TFF3
Reactome_2022	benign_stroma	no_met > distant_mets	G2/M DNA Damage Checkpoint R-HSA-69473	(1/77)	0.320707	0.455981	2.63477	2.99634	CHEK1
Reactome_2022	benign_stroma	no_met > distant_mets	MAPK Family Signaling Cascades R-HSA-5683057	(3/318)	0.212925	0.378698	1.92293	2.97441	CNKSR1;ABHD17C;ETV4
Reactome_2022	benign_stroma	no_met > distant_mets	COPI-dependent Golgi-to-ER Retrograde Traffic R-HSA-6811434	(1/78)	0.324116	0.455981	2.60042	2.92977	KIFC1
Reactome_2022	benign_stroma	no_met > distant_mets	Oncogenic MAPK Signaling R-HSA-6802957	(1/78)	0.324116	0.455981	2.60042	2.92977	CNKSR1
Reactome_2022	benign_stroma	no_met > distant_mets	Pre-NOTCH Expression And Processing R-HSA-1912422	(1/78)	0.324116	0.455981	2.60042	2.92977	CCND1
Reactome_2022	benign_stroma	no_met > distant_mets	Regulation Of APC/C Activators Between G1/S And Early Anaphase R-HSA-176408	(1/80)	0.330885	0.46157	2.53433	2.80293	CCNA2
Reactome_2022	benign_stroma	no_met > distant_mets	Senescence-Associated Secretory Phenotype (SASP) R-HSA-2559582	(1/81)	0.334244	0.46157	2.50253	2.74248	CCNA2
Reactome_2022	benign_stroma	no_met > distant_mets	TP53 Regulates Metabolic Genes R-HSA-5628897	(1/81)	0.334244	0.46157	2.50253	2.74248	PRDX2
Reactome_2022	benign_stroma	no_met > distant_mets	Degradation Of Beta-Catenin By Destruction Complex R-HSA-195253	(1/84)	0.344221	0.473463	2.41171	2.57202	CTBP2
Reactome_2022	benign_stroma	no_met > distant_mets	Transport Of Bile Salts And Organic Acids, Metal Ions And Amine Compounds R-HSA-425366	(1/86)	0.35079	0.475429	2.35472	2.46673	SLC22A18
Reactome_2022	benign_stroma	no_met > distant_mets	RAC2 GTPase Cycle R-HSA-9013404	(1/87)	0.35405	0.476244	2.32723	2.4164	TMPO
Reactome_2022	benign_stroma	no_met > distant_mets	Protein-protein Interactions At Synapses R-HSA-6794362	(1/88)	0.357294	0.476244	2.30036	2.36752	CASK
Reactome_2022	benign_stroma	no_met > distant_mets	Unfolded Protein Response (UPR) R-HSA-381119	(1/89)	0.360521	0.476244	2.2741	2.32005	PDIA6
Reactome_2022	benign_stroma	no_met > distant_mets	Peptide Hormone Metabolism R-HSA-2980736	(1/89)	0.360521	0.476244	2.2741	2.32005	CDX2
Reactome_2022	benign_stroma	no_met > distant_mets	Glucose Metabolism R-HSA-70326	(1/89)	0.360521	0.476244	2.2741	2.32005	HOOK2
Reactome_2022	benign_stroma	no_met > distant_mets	Mitochondrial Biogenesis R-HSA-1592230	(1/89)	0.360521	0.476244	2.2741	2.32005	ACSS2
Reactome_2022	benign_stroma	no_met > distant_mets	Interferon Gamma Signaling R-HSA-877300	(1/89)	0.360521	0.476244	2.2741	2.32005	IRF6
Reactome_2022	benign_stroma	no_met > distant_mets	MAPK6/MAPK4 Signaling R-HSA-5687128	(1/90)	0.363733	0.476244	2.24844	2.27393	ETV4
Reactome_2022	benign_stroma	no_met > distant_mets	Switching Of Origins To A Post-Replicative State R-HSA-69052	(1/90)	0.363733	0.476244	2.24844	2.27393	CCNA2
Reactome_2022	benign_stroma	no_met > distant_mets	Biological Oxidations R-HSA-211859	(2/218)	0.297557	0.445112	1.85979	2.25434	ACSS2;PODXL2
Reactome_2022	benign_stroma	no_met > distant_mets	Activation Of HOX Genes During Differentiation R-HSA-5619507	(1/91)	0.366929	0.476244	2.22334	2.2291	EZH2
Reactome_2022	benign_stroma	no_met > distant_mets	EPH-Ephrin Signaling R-HSA-2682334	(1/91)	0.366929	0.476244	2.22334	2.2291	EFNA1
Reactome_2022	benign_stroma	no_met > distant_mets	HCMV Late Events R-HSA-9610379	(1/91)	0.366929	0.476244	2.22334	2.2291	CHMP4C
Reactome_2022	benign_stroma	no_met > distant_mets	RNA Polymerase II Transcription R-HSA-73857	(9/1312)	0.209126	0.375558	1.41156	2.20883	CCNA2;TPX2;PRDX2;CCND1;CHEK1;ATAD2;HNF4G;MYBL2;EZH2
Reactome_2022	benign_stroma	no_met > distant_mets	Oxidative Stress Induced Senescence R-HSA-2559580	(1/93)	0.373273	0.476244	2.17479	2.14314	EZH2
Reactome_2022	benign_stroma	no_met > distant_mets	RAC3 GTPase Cycle R-HSA-9013423	(1/93)	0.373273	0.476244	2.17479	2.14314	TMPO
Reactome_2022	benign_stroma	no_met > distant_mets	Unattached Kinetochores Signal Amplification Via A MAD2 Inhibitory Signal R-HSA-141444	(1/93)	0.373273	0.476244	2.17479	2.14314	NUF2
Reactome_2022	benign_stroma	no_met > distant_mets	VEGFA-VEGFR2 Pathway R-HSA-4420097	(1/93)	0.373273	0.476244	2.17479	2.14314	JUP
Reactome_2022	benign_stroma	no_met > distant_mets	Transcriptional Regulation By RUNX3 R-HSA-8878159	(1/95)	0.379554	0.480941	2.1283	2.06182	CCND1
Reactome_2022	benign_stroma	no_met > distant_mets	Drug ADME R-HSA-9748784	(1/95)	0.379554	0.480941	2.1283	2.06182	NUDT15
Reactome_2022	benign_stroma	no_met > distant_mets	HIV Infection R-HSA-162906	(2/229)	0.317833	0.454047	1.76868	2.02731	FEN1;CHMP4C
Reactome_2022	benign_stroma	no_met > distant_mets	HCMV Early Events R-HSA-9609690	(1/96)	0.382671	0.483236	2.10579	2.02279	EZH2
Reactome_2022	benign_stroma	no_met > distant_mets	EML4 And NUDC In Mitotic Spindle Formation R-HSA-9648025	(1/97)	0.385772	0.485495	2.08375	1.98479	NUF2
Reactome_2022	benign_stroma	no_met > distant_mets	Visual Phototransduction R-HSA-2187338	(1/98)	0.388858	0.48772	2.06217	1.9478	LRP8
Reactome_2022	benign_stroma	no_met > distant_mets	SLC Transporter Disorders R-HSA-5619102	(1/99)	0.391929	0.488262	2.04102	1.91177	SLC22A18
Reactome_2022	benign_stroma	no_met > distant_mets	L1CAM Interactions R-HSA-373760	(1/99)	0.391929	0.488262	2.04102	1.91177	NRP2
Reactome_2022	benign_stroma	no_met > distant_mets	Stimuli-sensing Channels R-HSA-2672351	(1/100)	0.394984	0.488777	2.0203	1.87668	WNK2
Reactome_2022	benign_stroma	no_met > distant_mets	Chromatin Modifying Enzymes R-HSA-3247509	(2/238)	0.334326	0.46157	1.70045	1.86308	CCND1;EZH2
Reactome_2022	benign_stroma	no_met > distant_mets	Transport Of Inorganic Cations/Anions And Amino Acids/Oligopeptides R-HSA-425393	(1/104)	0.407055	0.49871	1.94145	1.74499	SLC8A1
Reactome_2022	benign_stroma	no_met > distant_mets	Phase I - Functionalization Of Compounds R-HSA-211945	(1/104)	0.407055	0.49871	1.94145	1.74499	ACSS2
Reactome_2022	benign_stroma	no_met > distant_mets	SLC-mediated Transmembrane Transport R-HSA-425407	(2/247)	0.350707	0.475429	1.63723	1.7155	SLC22A18;SLC8A1
Reactome_2022	benign_stroma	no_met > distant_mets	Diseases Of Metabolism R-HSA-5668914	(2/247)	0.350707	0.475429	1.63723	1.7155	MUC13;MUC20
Reactome_2022	benign_stroma	no_met > distant_mets	Post-translational Protein Phosphorylation R-HSA-8957275	(1/106)	0.413001	0.502948	1.90428	1.68397	PDIA6
Reactome_2022	benign_stroma	no_met > distant_mets	Phase II - Conjugation Of Compounds R-HSA-156580	(1/107)	0.415951	0.502948	1.88622	1.65457	PODXL2
Reactome_2022	benign_stroma	no_met > distant_mets	Interleukin-4 And Interleukin-13 Signaling R-HSA-6785807	(1/107)	0.415951	0.502948	1.88622	1.65457	CCND1
Reactome_2022	benign_stroma	no_met > distant_mets	Developmental Biology R-HSA-1266738	(7/1073)	0.289828	0.440405	1.32984	1.64697	EFNA1;GRB7;NRP2;CDX2;JUP;HNF4G;EZH2
Reactome_2022	benign_stroma	no_met > distant_mets	Hemostasis R-HSA-109582	(4/576)	0.325408	0.456064	1.40793	1.58064	GRB7;KIFC1;LRP8;SLC8A1
Reactome_2022	benign_stroma	no_met > distant_mets	Mitotic Spindle Checkpoint R-HSA-69618	(1/110)	0.424715	0.51021	1.83403	1.57054	NUF2
Reactome_2022	benign_stroma	no_met > distant_mets	Gene Expression (Transcription) R-HSA-74160	(9/1449)	0.299121	0.445112	1.26786	1.53019	CCNA2;TPX2;PRDX2;CCND1;CHEK1;ATAD2;HNF4G;MYBL2;EZH2
Reactome_2022	benign_stroma	no_met > distant_mets	Golgi-to-ER Retrograde Transport R-HSA-8856688	(1/112)	0.430486	0.515468	1.8008	1.51779	KIFC1
Reactome_2022	benign_stroma	no_met > distant_mets	Macroautophagy R-HSA-1632852	(1/114)	0.436199	0.51895	1.76875	1.46746	CHMP4C
Reactome_2022	benign_stroma	no_met > distant_mets	Epigenetic Regulation Of Gene Expression R-HSA-212165	(1/116)	0.441855	0.523994	1.73781	1.4194	EZH2
Reactome_2022	benign_stroma	no_met > distant_mets	RAF/MAP Kinase Cascade R-HSA-5673001	(2/271)	0.393679	0.488777	1.48934	1.38839	CNKSR1;ABHD17C
Reactome_2022	benign_stroma	no_met > distant_mets	RHO GTPases Activate Formins R-HSA-5663220	(1/119)	0.450234	0.528846	1.69337	1.35129	NUF2
Reactome_2022	benign_stroma	no_met > distant_mets	Transcriptional Regulation By RUNX2 R-HSA-8878166	(1/119)	0.450234	0.528846	1.69337	1.35129	CCND1
Reactome_2022	benign_stroma	no_met > distant_mets	Infectious Disease R-HSA-5663205	(6/961)	0.34887	0.475429	1.26624	1.33342	GUCY2C;FEN1;CHMP4C;ANTXR1;SRPK1;EZH2
Reactome_2022	benign_stroma	no_met > distant_mets	Glycosaminoglycan Metabolism R-HSA-1630316	(1/120)	0.452999	0.53041	1.67906	1.32959	HMMR
Reactome_2022	benign_stroma	no_met > distant_mets	MAPK1/MAPK3 Signaling R-HSA-5684996	(2/277)	0.404231	0.498552	1.4564	1.31916	CNKSR1;ABHD17C
Reactome_2022	benign_stroma	no_met > distant_mets	Sensory Perception R-HSA-9709957	(4/616)	0.370976	0.476244	1.31318	1.30217	CTBP2;CASK;EPS8L2;LRP8
Reactome_2022	benign_stroma	no_met > distant_mets	Regulation Of IGF Transport And Uptake By IGFBPs R-HSA-381426	(1/123)	0.461213	0.538324	1.63752	1.26727	PDIA6
Reactome_2022	benign_stroma	no_met > distant_mets	SARS-CoV-2 Infection R-HSA-9694516	(2/283)	0.414697	0.502948	1.42487	1.25418	CHMP4C;SRPK1
Reactome_2022	benign_stroma	no_met > distant_mets	Metabolism Of Carbohydrates R-HSA-71387	(2/285)	0.418166	0.503978	1.41465	1.2334	HOOK2;HMMR
Reactome_2022	benign_stroma	no_met > distant_mets	Cardiac Conduction R-HSA-5576891	(1/126)	0.469304	0.546046	1.59798	1.20888	SLC8A1
Reactome_2022	benign_stroma	no_met > distant_mets	Autophagy R-HSA-9612973	(1/128)	0.474631	0.548792	1.57266	1.17197	CHMP4C
Reactome_2022	benign_stroma	no_met > distant_mets	Signaling By WNT R-HSA-195721	(2/294)	0.433647	0.517579	1.37042	1.14502	CTBP2;LGR5
Reactome_2022	benign_stroma	no_met > distant_mets	Cell Surface Interactions At Vascular Wall R-HSA-202733	(1/134)	0.490298	0.559908	1.50125	1.07001	GRB7
Reactome_2022	benign_stroma	no_met > distant_mets	Factors Involved In Megakaryocyte Development And Platelet Production R-HSA-983231	(1/136)	0.495416	0.562282	1.47886	1.03869	KIFC1
Reactome_2022	benign_stroma	no_met > distant_mets	Late Phase Of HIV Life Cycle R-HSA-162599	(1/136)	0.495416	0.562282	1.47886	1.03869	CHMP4C
Reactome_2022	benign_stroma	no_met > distant_mets	PTEN Regulation R-HSA-6807070	(1/139)	0.502999	0.569142	1.44649	0.993983	EZH2
Reactome_2022	benign_stroma	no_met > distant_mets	Class A/1 (Rhodopsin-like Receptors) R-HSA-373076	(2/327)	0.488467	0.559908	1.2292	0.880702	GPR35;F2RL1
Reactome_2022	benign_stroma	no_met > distant_mets	Metabolism R-HSA-1430728	(11/2049)	0.449205	0.528846	1.08325	0.866898	SQLE;ACSS2;PDHA1;PODXL2;HOOK2;TSTD1;GDA;DHCR7;HMMR;NUDT15;LRP8
Reactome_2022	benign_stroma	no_met > distant_mets	Transport Of Small Molecules R-HSA-382551	(4/706)	0.47214	0.547623	1.13948	0.855159	MYO5B;WNK2;SLC22A18;SLC8A1
Reactome_2022	benign_stroma	no_met > distant_mets	Axon Guidance R-HSA-422475	(3/519)	0.482642	0.556316	1.16183	0.846371	EFNA1;GRB7;NRP2
Reactome_2022	benign_stroma	no_met > distant_mets	Cellular Responses To Stress R-HSA-2262752	(4/722)	0.489594	0.559908	1.11316	0.794996	CCNA2;PRDX2;PDIA6;EZH2
Reactome_2022	benign_stroma	no_met > distant_mets	Cellular Responses To Stimuli R-HSA-8953897	(4/736)	0.504679	0.569303	1.09107	0.746113	CCNA2;PRDX2;PDIA6;EZH2
Reactome_2022	benign_stroma	no_met > distant_mets	Nervous System Development R-HSA-9675108	(3/545)	0.515349	0.579571	1.10461	0.732262	EFNA1;GRB7;NRP2
Reactome_2022	benign_stroma	no_met > distant_mets	Citric Acid (TCA) Cycle And Respiratory Electron Transport R-HSA-1428517	(1/163)	0.559735	0.623801	1.2307	0.714167	PDHA1
Reactome_2022	benign_stroma	no_met > distant_mets	Metabolism Of Amino Acids And Derivatives R-HSA-71291	(2/364)	0.545906	0.612076	1.10148	0.666733	PDHA1;TSTD1
Reactome_2022	benign_stroma	no_met > distant_mets	SARS-CoV Infections R-HSA-9679506	(2/369)	0.553321	0.618516	1.08619	0.642827	CHMP4C;SRPK1
Reactome_2022	benign_stroma	no_met > distant_mets	Ion Channel Transport R-HSA-983712	(1/175)	0.585649	0.650721	1.14513	0.612685	WNK2
Reactome_2022	benign_stroma	no_met > distant_mets	Disorders Of Transmembrane Transporters R-HSA-5619115	(1/176)	0.587739	0.651088	1.13853	0.605097	SLC22A18
Reactome_2022	benign_stroma	no_met > distant_mets	Intra-Golgi And Retrograde Golgi-to-ER Traffic R-HSA-6811442	(1/181)	0.598033	0.658821	1.10662	0.568924	KIFC1
Reactome_2022	benign_stroma	no_met > distant_mets	Cellular Response To Chemical Stress R-HSA-9711123	(1/182)	0.600061	0.658821	1.10045	0.562026	PRDX2
Reactome_2022	benign_stroma	no_met > distant_mets	Neurotransmitter Receptors And Postsynaptic Signal Transmission R-HSA-112314	(1/182)	0.600061	0.658821	1.10045	0.562026	CASK
Reactome_2022	benign_stroma	no_met > distant_mets	Metabolism Of Vitamins And Cofactors R-HSA-196854	(1/186)	0.608073	0.665642	1.07644	0.535486	LRP8
Reactome_2022	benign_stroma	no_met > distant_mets	Peptide Ligand-Binding Receptors R-HSA-375276	(1/196)	0.627415	0.682775	1.02072	0.475806	F2RL1
Reactome_2022	benign_stroma	no_met > distant_mets	Muscle Contraction R-HSA-397014	(1/196)	0.627415	0.682775	1.02072	0.475806	SLC8A1
Reactome_2022	benign_stroma	no_met > distant_mets	TCF Dependent Signaling In Response To WNT R-HSA-201681	(1/198)	0.631168	0.682843	1.01025	0.464902	LGR5
Reactome_2022	benign_stroma	no_met > distant_mets	Interferon Signaling R-HSA-913531	(1/200)	0.634884	0.684853	1	0.454313	IRF6
Reactome_2022	benign_stroma	no_met > distant_mets	Ub-specific Processing Proteases R-HSA-5689880	(1/201)	0.636728	0.684853	0.994949	0.449133	CCNA2
Reactome_2022	benign_stroma	no_met > distant_mets	Signaling By NOTCH R-HSA-157118	(1/203)	0.640388	0.686751	0.984998	0.438995	CCND1
Reactome_2022	benign_stroma	no_met > distant_mets	Diseases Of Signal Transduction By Growth Factor Receptors And Second Messengers R-HSA-5663202	(2/424)	0.629261	0.682776	0.941967	0.436328	CNKSR1;CTBP2
Reactome_2022	benign_stroma	no_met > distant_mets	Transcriptional Regulation By RUNX1 R-HSA-8878171	(1/204)	0.642205	0.686751	0.980097	0.434034	CCND1
Reactome_2022	benign_stroma	no_met > distant_mets	Programmed Cell Death R-HSA-5357801	(1/208)	0.64938	0.690433	0.960962	0.414883	CHMP4C
Reactome_2022	benign_stroma	no_met > distant_mets	Keratinization R-HSA-6805567	(1/208)	0.64938	0.690433	0.960962	0.414883	JUP
Reactome_2022	benign_stroma	no_met > distant_mets	G Alpha (Q) Signaling Events R-HSA-416476	(1/212)	0.656413	0.695911	0.942553	0.396782	F2RL1
Reactome_2022	benign_stroma	no_met > distant_mets	Signaling By Interleukins R-HSA-449147	(2/453)	0.665138	0.703146	0.880085	0.358864	CCND1;STX3
Reactome_2022	benign_stroma	no_met > distant_mets	GPCR Ligand Binding R-HSA-500792	(2/458)	0.671038	0.707362	0.870211	0.347153	GPR35;F2RL1
Reactome_2022	benign_stroma	no_met > distant_mets	Cytokine Signaling In Immune System R-HSA-1280215	(3/702)	0.686653	0.721766	0.849564	0.319373	CCND1;STX3;IRF6
Reactome_2022	benign_stroma	no_met > distant_mets	Transmission Across Chemical Synapses R-HSA-112315	(1/246)	0.710823	0.745055	0.810348	0.276598	CASK
Reactome_2022	benign_stroma	no_met > distant_mets	PIP3 Activates AKT Signaling R-HSA-1257604	(1/268)	0.741388	0.774081	0.742746	0.222252	EZH2
Reactome_2022	benign_stroma	no_met > distant_mets	RHO GTPase Effectors R-HSA-195258	(1/269)	0.742699	0.774081	0.739937	0.220105	NUF2
Reactome_2022	benign_stroma	no_met > distant_mets	Organelle Biogenesis And Maintenance R-HSA-1852241	(1/275)	0.750426	0.779937	0.723512	0.207731	ACSS2
Reactome_2022	benign_stroma	no_met > distant_mets	Deubiquitination R-HSA-5688426	(1/279)	0.755449	0.782958	0.712957	0.199944	CCNA2
Reactome_2022	benign_stroma	no_met > distant_mets	Extracellular Matrix Organization R-HSA-1474244	(1/291)	0.769925	0.795733	0.683037	0.178588	CASK
Reactome_2022	benign_stroma	no_met > distant_mets	Intracellular Signaling By Second Messengers R-HSA-9006925	(1/306)	0.786833	0.810942	0.648949	0.155579	EZH2
Reactome_2022	benign_stroma	no_met > distant_mets	Membrane Trafficking R-HSA-199991	(2/599)	0.805366	0.827737	0.659864	0.142833	KIFC1;CHMP4C
Reactome_2022	benign_stroma	no_met > distant_mets	Vesicle-mediated Transport R-HSA-5653656	(2/637)	0.832172	0.852919	0.619155	0.113749	KIFC1;CHMP4C
Reactome_2022	benign_stroma	no_met > distant_mets	Signaling By GPCR R-HSA-372790	(2/689)	0.863511	0.880163	0.570745	0.0837559	GPR35;F2RL1
Reactome_2022	benign_stroma	no_met > distant_mets	Neuronal System R-HSA-112316	(1/386)	0.858258	0.877225	0.512003	0.07826	CASK
Reactome_2022	benign_stroma	no_met > distant_mets	Metabolism Of Lipids R-HSA-556833	(2/732)	0.885317	0.89991	0.535924	0.0652808	SQLE;DHCR7
Reactome_2022	benign_stroma	no_met > distant_mets	Innate Immune System R-HSA-168249	(3/1035)	0.896202	0.908479	0.565452	0.0619674	JUP;MUC13;MUC20
Reactome_2022	benign_stroma	no_met > distant_mets	Post-translational Protein Modification R-HSA-597592	(4/1383)	0.921676	0.92921	0.559614	0.0456432	CCNA2;MUC13;PDIA6;MUC20
Reactome_2022	benign_stroma	no_met > distant_mets	Immune System R-HSA-168256	(6/1943)	0.93189	0.936955	0.591933	0.0417552	CCND1;JUP;MUC13;STX3;IRF6;MUC20
Reactome_2022	benign_stroma	no_met > distant_mets	Neutrophil Degranulation R-HSA-6798695	(1/468)	0.906869	0.91678	0.420327	0.0410901	JUP
Reactome_2022	benign_stroma	no_met > distant_mets	Metabolism Of Proteins R-HSA-392499	(5/1890)	0.965427	0.965427	0.503002	0.0176978	CCNA2;CDX2;MUC13;PDIA6;MUC20
Reactome_2022	benign_stroma	no_met > distant_mets	GPCR Downstream Signaling R-HSA-388396	(1/619)	0.957225	0.959819	0.315158	0.0137778	F2RL1
Reactome_2022	benign_stroma	distant_mets	Extracellular Matrix Organization R-HSA-1474244	(21/291)	9.27881e-19	3.44244e-16	19.3263	802.455	TNXB;SPARC;MMP2;HTRA1;FBLN1;FBLN2;LMNB2;DCN;ASPN;COL1A1;COMP;MFAP4;VCAN;COL3A1;COL1A2;EFEMP1;COL5A1;CTSK;COL5A2;COL6A3;FBN1
Reactome_2022	benign_stroma	distant_mets	Binding And Uptake Of Ligands By Scavenger Receptors R-HSA-2173782	(6/41)	5.23895e-08	6.47883e-06	36.228	607.346	COL1A1;CD163;COL3A1;SPARC;COL1A2;STAB1
Reactome_2022	benign_stroma	distant_mets	ECM Proteoglycans R-HSA-3000178	(7/55)	1.05268e-08	1.95271e-06	31.1299	571.836	COMP;VCAN;SPARC;TNXB;LMNB2;ASPN;DCN
Reactome_2022	benign_stroma	distant_mets	Collagen Chain Trimerization R-HSA-8948216	(6/44)	8.126e-08	7.53686e-06	33.3628	544.669	COL1A1;COL3A1;COL1A2;COL5A1;COL5A2;COL6A3
Reactome_2022	benign_stroma	distant_mets	Defective CHST14 Causes EDS, Musculocontractural Type R-HSA-3595174	(2/8)	0.000679555	0.0168077	67.6667	493.566	VCAN;DCN
Reactome_2022	benign_stroma	distant_mets	Defective CHST3 Causes SEDCJD R-HSA-3595172	(2/8)	0.000679555	0.0168077	67.6667	493.566	VCAN;DCN
Reactome_2022	benign_stroma	distant_mets	Defective CHSY1 Causes TPBS R-HSA-3595177	(2/8)	0.000679555	0.0168077	67.6667	493.566	VCAN;DCN
Reactome_2022	benign_stroma	distant_mets	Elastic Fibre Formation R-HSA-1566948	(5/39)	1.42122e-06	7.53249e-05	30.7523	414.049	MFAP4;EFEMP1;FBLN1;FBLN2;FBN1
Reactome_2022	benign_stroma	distant_mets	Molecules Associated With Elastic Fibres R-HSA-2129379	(4/28)	1.09846e-05	0.00040753	34.5069	394.035	MFAP4;EFEMP1;FBLN1;FBLN2
Reactome_2022	benign_stroma	distant_mets	Assembly Of Collagen Fibrils And Other Multimeric Structures R-HSA-2022090	(6/57)	3.96416e-07	2.94141e-05	24.8423	366.195	COL1A1;COL3A1;COL1A2;COL5A1;COL5A2;COL6A3
Reactome_2022	benign_stroma	distant_mets	Scavenging By Class A Receptors R-HSA-3000480	(3/19)	0.000110881	0.00342806	38.4356	350.035	COL1A1;COL3A1;COL1A2
Reactome_2022	benign_stroma	distant_mets	Dermatan Sulfate Biosynthesis R-HSA-2022923	(2/11)	0.00132184	0.0293412	45.1043	298.984	VCAN;DCN
Reactome_2022	benign_stroma	distant_mets	Collagen Biosynthesis And Modifying Enzymes R-HSA-1650814	(6/67)	1.04715e-06	6.47487e-05	20.7593	285.844	COL1A1;COL3A1;COL1A2;COL5A1;COL5A2;COL6A3
Reactome_2022	benign_stroma	distant_mets	Synthesis Of Bile Acids And Bile Salts Via 24-Hydroxycholesterol R-HSA-193775	(2/14)	0.00216577	0.038706	33.8231	207.504	PTGIS;SLC27A2
Reactome_2022	benign_stroma	distant_mets	CS/DS Degradation R-HSA-2024101	(2/14)	0.00216577	0.038706	33.8231	207.504	VCAN;DCN
Reactome_2022	benign_stroma	distant_mets	MECP2 Regulates Transcription Factors R-HSA-9022707	(1/5)	0.0247535	0.153059	50.2424	185.836	PPARG
Reactome_2022	benign_stroma	distant_mets	Attachment And Entry R-HSA-9678110	(1/5)	0.0247535	0.153059	50.2424	185.836	TMPRSS2
Reactome_2022	benign_stroma	distant_mets	RHOT1 GTPase Cycle R-HSA-9013425	(1/5)	0.0247535	0.153059	50.2424	185.836	MYO19
Reactome_2022	benign_stroma	distant_mets	NOSTRIN Mediated eNOS Trafficking R-HSA-203641	(1/5)	0.0247535	0.153059	50.2424	185.836	CAV1
Reactome_2022	benign_stroma	distant_mets	PTK6 Expression R-HSA-8849473	(1/5)	0.0247535	0.153059	50.2424	185.836	PTK6
Reactome_2022	benign_stroma	distant_mets	Collagen Formation R-HSA-1474290	(6/90)	5.95549e-06	0.000245498	15.0578	181.163	COL1A1;COL3A1;COL1A2;COL5A1;COL5A2;COL6A3
Reactome_2022	benign_stroma	distant_mets	Regulation Of IGF Transport And Uptake By IGFBPs R-HSA-381426	(7/123)	2.79373e-06	0.000129559	12.8372	164.164	VCAN;IGFBP5;IGFBP4;MMP2;FSTL1;LMNB2;FBN1
Reactome_2022	benign_stroma	distant_mets	PTK6 Regulates Cell Cycle R-HSA-8849470	(1/6)	0.029631	0.158607	40.1919	141.433	PTK6
Reactome_2022	benign_stroma	distant_mets	Alpha-oxidation Of Phytanate R-HSA-389599	(1/6)	0.029631	0.158607	40.1919	141.433	SLC27A2
Reactome_2022	benign_stroma	distant_mets	Classical Antibody-Mediated Complement Activation R-HSA-173623	(1/6)	0.029631	0.158607	40.1919	141.433	C1R
Reactome_2022	benign_stroma	distant_mets	PTK6 Promotes HIF1A Stabilization R-HSA-8857538	(1/6)	0.029631	0.158607	40.1919	141.433	PTK6
Reactome_2022	benign_stroma	distant_mets	Metal Sequestration By Antimicrobial Proteins R-HSA-6799990	(1/6)	0.029631	0.158607	40.1919	141.433	LCN2
Reactome_2022	benign_stroma	distant_mets	Post-translational Protein Phosphorylation R-HSA-8957275	(6/106)	1.53007e-05	0.000516052	12.6383	140.129	VCAN;IGFBP5;IGFBP4;FSTL1;LMNB2;FBN1
Reactome_2022	benign_stroma	distant_mets	Nicotinamide Salvaging R-HSA-197264	(2/19)	0.00400405	0.05484	23.8691	131.768	NNMT;PTGIS
Reactome_2022	benign_stroma	distant_mets	Defective B3GAT3 Causes JDSSDHD R-HSA-3560801	(2/20)	0.0044345	0.05484	22.542	122.14	VCAN;DCN
Reactome_2022	benign_stroma	distant_mets	Chondroitin Sulfate Biosynthesis R-HSA-2022870	(2/20)	0.0044345	0.05484	22.542	122.14	VCAN;DCN
Reactome_2022	benign_stroma	distant_mets	Defective B3GALT6 Causes EDSP2 And SEMDJL1 R-HSA-4420332	(2/20)	0.0044345	0.05484	22.542	122.14	VCAN;DCN
Reactome_2022	benign_stroma	distant_mets	Defective B4GALT7 Causes EDS, Progeroid Type R-HSA-3560783	(2/20)	0.0044345	0.05484	22.542	122.14	VCAN;DCN
Reactome_2022	benign_stroma	distant_mets	Terminal Pathway Of Complement R-HSA-166665	(1/7)	0.0344842	0.165742	33.4916	112.775	CLU
Reactome_2022	benign_stroma	distant_mets	RHOT2 GTPase Cycle R-HSA-9013419	(1/7)	0.0344842	0.165742	33.4916	112.775	MYO19
Reactome_2022	benign_stroma	distant_mets	Synthesis Of Bile Acids And Bile Salts Via 7Alpha-Hydroxycholesterol R-HSA-193368	(2/24)	0.00635855	0.0674006	18.4397	93.2672	PTGIS;SLC27A2
Reactome_2022	benign_stroma	distant_mets	Xenobiotics R-HSA-211981	(2/24)	0.00635855	0.0674006	18.4397	93.2672	CYP2J2;CYP3A5
Reactome_2022	benign_stroma	distant_mets	Metabolism Of Ingested SeMet, Sec, MeSec Into H2Se R-HSA-2408508	(1/8)	0.0393135	0.165742	28.7056	92.8968	NNMT
Reactome_2022	benign_stroma	distant_mets	RUNX1 Regulates Transcription Of Genes Involved In Differentiation Of Keratinocytes R-HSA-8939242	(1/8)	0.0393135	0.165742	28.7056	92.8968	CTSK
Reactome_2022	benign_stroma	distant_mets	Synthesis Of Ketone Bodies R-HSA-77111	(1/8)	0.0393135	0.165742	28.7056	92.8968	HMGCS2
Reactome_2022	benign_stroma	distant_mets	Miro GTPase Cycle R-HSA-9715370	(1/8)	0.0393135	0.165742	28.7056	92.8968	MYO19
Reactome_2022	benign_stroma	distant_mets	Coenzyme A Biosynthesis R-HSA-196783	(1/8)	0.0393135	0.165742	28.7056	92.8968	PANK1
Reactome_2022	benign_stroma	distant_mets	Synthesis Of Epoxy (EET) And Dihydroxyeicosatrienoic Acids (DHET) R-HSA-2142670	(1/8)	0.0393135	0.165742	28.7056	92.8968	CYP2J2
Reactome_2022	benign_stroma	distant_mets	Synthesis Of UDP-N-acetyl-glucosamine R-HSA-446210	(1/8)	0.0393135	0.165742	28.7056	92.8968	GNPNAT1
Reactome_2022	benign_stroma	distant_mets	GAG Synthesis Requires Tetrasaccharide Linker Sequence R-HSA-1971475	(2/26)	0.00743899	0.076663	16.9014	82.8339	VCAN;DCN
Reactome_2022	benign_stroma	distant_mets	Serine Biosynthesis R-HSA-977347	(1/9)	0.0441188	0.176001	25.1162	78.3842	SERINC2
Reactome_2022	benign_stroma	distant_mets	CD163 Mediating An Anti-Inflammatory Response R-HSA-9662834	(1/9)	0.0441188	0.176001	25.1162	78.3842	CD163
Reactome_2022	benign_stroma	distant_mets	PTK6 Regulates RTKs And Their Effectors AKT1 And DOK1 R-HSA-8849469	(1/9)	0.0441188	0.176001	25.1162	78.3842	PTK6
Reactome_2022	benign_stroma	distant_mets	Ketone Body Metabolism R-HSA-74182	(1/10)	0.0489004	0.187031	22.3244	67.3742	HMGCS2
Reactome_2022	benign_stroma	distant_mets	Sodium/Calcium Exchangers R-HSA-425561	(1/10)	0.0489004	0.187031	22.3244	67.3742	SRI
Reactome_2022	benign_stroma	distant_mets	Purine Ribonucleoside Monophosphate Biosynthesis R-HSA-73817	(1/10)	0.0489004	0.187031	22.3244	67.3742	PAICS
Reactome_2022	benign_stroma	distant_mets	Receptor Mediated Mitophagy R-HSA-8934903	(1/10)	0.0489004	0.187031	22.3244	67.3742	PGAM5
Reactome_2022	benign_stroma	distant_mets	Nicotinate Metabolism R-HSA-196807	(2/31)	0.0104725	0.0996225	13.9838	63.7523	NNMT;PTGIS
Reactome_2022	benign_stroma	distant_mets	RHOQ GTPase Cycle R-HSA-9013406	(3/59)	0.00321884	0.0542814	10.9595	62.8936	STEAP3;CAV1;CFTR
Reactome_2022	benign_stroma	distant_mets	Reduction Of Cytosolic Ca++ Levels R-HSA-418359	(1/11)	0.0536583	0.197101	20.0909	58.7683	SRI
Reactome_2022	benign_stroma	distant_mets	eNOS Activation R-HSA-203615	(1/11)	0.0536583	0.197101	20.0909	58.7683	CAV1
Reactome_2022	benign_stroma	distant_mets	Metallothioneins Bind Metals R-HSA-5661231	(1/11)	0.0536583	0.197101	20.0909	58.7683	MT2A
Reactome_2022	benign_stroma	distant_mets	Activation Of Matrix Metalloproteinases R-HSA-1592389	(2/33)	0.0118146	0.104362	13.0803	58.0559	CTSK;MMP2
Reactome_2022	benign_stroma	distant_mets	Synthesis Of Bile Acids And Bile Salts R-HSA-192105	(2/34)	0.0125125	0.107957	12.6709	55.5117	PTGIS;SLC27A2
Reactome_2022	benign_stroma	distant_mets	Cytochrome P450 - Arranged By Substrate Type R-HSA-211897	(3/65)	0.00423252	0.05484	9.89591	54.0807	CYP2J2;PTGIS;CYP3A5
Reactome_2022	benign_stroma	distant_mets	Phase I - Functionalization Of Compounds R-HSA-211945	(4/104)	0.00184554	0.0380386	8.25	51.9336	CYP2J2;AOC1;PTGIS;CYP3A5
Reactome_2022	benign_stroma	distant_mets	Caspase-mediated Cleavage Of Cytoskeletal Proteins R-HSA-264870	(1/12)	0.0583926	0.208304	18.2635	51.8788	GSN
Reactome_2022	benign_stroma	distant_mets	Scavenging Of Heme From Plasma R-HSA-2168880	(1/12)	0.0583926	0.208304	18.2635	51.8788	CD163
Reactome_2022	benign_stroma	distant_mets	Eicosanoids R-HSA-211979	(1/12)	0.0583926	0.208304	18.2635	51.8788	PTGIS
Reactome_2022	benign_stroma	distant_mets	Degradation Of Extracellular Matrix R-HSA-1474228	(4/109)	0.00219091	0.038706	7.85516	48.1006	MMP2;CTSK;HTRA1;DCN
Reactome_2022	benign_stroma	distant_mets	Nucleotide Biosynthesis R-HSA-8956320	(1/13)	0.0631034	0.210397	16.7407	46.2543	PAICS
Reactome_2022	benign_stroma	distant_mets	ERBB2 Activates PTK6 Signaling R-HSA-8847993	(1/13)	0.0631034	0.210397	16.7407	46.2543	PTK6
Reactome_2022	benign_stroma	distant_mets	SARS-CoV-2 Targets Host Intracellular Signaling And Regulatory Pathways R-HSA-9755779	(1/13)	0.0631034	0.210397	16.7407	46.2543	CAV1
Reactome_2022	benign_stroma	distant_mets	Trafficking And Processing Of Endosomal TLR R-HSA-1679131	(1/13)	0.0631034	0.210397	16.7407	46.2543	CTSK
Reactome_2022	benign_stroma	distant_mets	PTK6 Regulates RHO GTPases, RAS GTPase And MAP Kinases R-HSA-8849471	(1/13)	0.0631034	0.210397	16.7407	46.2543	PTK6
Reactome_2022	benign_stroma	distant_mets	Dissolution Of Fibrin Clot R-HSA-75205	(1/13)	0.0631034	0.210397	16.7407	46.2543	ANXA2
Reactome_2022	benign_stroma	distant_mets	Glutamate And Glutamine Metabolism R-HSA-8964539	(1/13)	0.0631034	0.210397	16.7407	46.2543	PYCR1
Reactome_2022	benign_stroma	distant_mets	Collagen Degradation R-HSA-1442490	(2/40)	0.0170632	0.131884	10.667	43.4237	CTSK;MMP2
Reactome_2022	benign_stroma	distant_mets	Diseases Associated With Glycosaminoglycan Metabolism R-HSA-3560782	(2/40)	0.0170632	0.131884	10.667	43.4237	VCAN;DCN
Reactome_2022	benign_stroma	distant_mets	Carboxyterminal Post-Translational Modifications Of Tubulin R-HSA-8955332	(2/41)	0.0178805	0.135381	10.393	41.8219	TTLL12;TUBB4B
Reactome_2022	benign_stroma	distant_mets	Response To Metal Ions R-HSA-5660526	(1/14)	0.0677909	0.213139	15.4522	41.587	MT2A
Reactome_2022	benign_stroma	distant_mets	Pentose Phosphate Pathway R-HSA-71336	(1/14)	0.0677909	0.213139	15.4522	41.587	RPIA
Reactome_2022	benign_stroma	distant_mets	Creation Of C4 And C2 Activators R-HSA-166786	(1/14)	0.0677909	0.213139	15.4522	41.587	C1R
Reactome_2022	benign_stroma	distant_mets	Methylation R-HSA-156581	(1/14)	0.0677909	0.213139	15.4522	41.587	NNMT
Reactome_2022	benign_stroma	distant_mets	RHOF GTPase Cycle R-HSA-9035034	(2/42)	0.0187141	0.138858	10.1327	40.3126	STEAP3;CAV1
Reactome_2022	benign_stroma	distant_mets	Platelet Degranulation R-HSA-114608	(4/125)	0.00359194	0.05484	6.81095	38.3393	ISLR;SPARC;TIMP3;CLU
Reactome_2022	benign_stroma	distant_mets	Metabolism Of Nitric Oxide: NOS3 Activation And Regulation R-HSA-202131	(1/15)	0.0724552	0.220335	14.3478	37.6598	CAV1
Reactome_2022	benign_stroma	distant_mets	Fatty Acids R-HSA-211935	(1/15)	0.0724552	0.220335	14.3478	37.6598	CYP2J2
Reactome_2022	benign_stroma	distant_mets	Synthesis Of Prostaglandins (PG) And Thromboxanes (TX) R-HSA-2162123	(1/15)	0.0724552	0.220335	14.3478	37.6598	PTGIS
Reactome_2022	benign_stroma	distant_mets	Synthesis Of Bile Acids And Bile Salts Via 27-Hydroxycholesterol R-HSA-193807	(1/15)	0.0724552	0.220335	14.3478	37.6598	PTGIS
Reactome_2022	benign_stroma	distant_mets	Regulation Of Complement Cascade R-HSA-977606	(2/45)	0.021311	0.147017	9.4243	36.2697	C1R;CLU
Reactome_2022	benign_stroma	distant_mets	Bile Acid And Bile Salt Metabolism R-HSA-194068	(2/45)	0.021311	0.147017	9.4243	36.2697	PTGIS;SLC27A2
Reactome_2022	benign_stroma	distant_mets	Response To Elevated Platelet Cytosolic Ca2+ R-HSA-76005	(4/130)	0.00413101	0.05484	6.53902	35.8942	ISLR;SPARC;TIMP3;CLU
Reactome_2022	benign_stroma	distant_mets	Cell-extracellular Matrix Interactions R-HSA-446353	(1/16)	0.0770964	0.227006	13.3906	34.316	FERMT2
Reactome_2022	benign_stroma	distant_mets	Polo-like Kinase Mediated Events R-HSA-156711	(1/16)	0.0770964	0.227006	13.3906	34.316	CDC25A
Reactome_2022	benign_stroma	distant_mets	Vitamin B5 (Pantothenate) Metabolism R-HSA-199220	(1/17)	0.0817146	0.233201	12.553	31.4393	PANK1
Reactome_2022	benign_stroma	distant_mets	FOXO-mediated Transcription Of Cell Cycle Genes R-HSA-9617828	(1/17)	0.0817146	0.233201	12.553	31.4393	CAV1
Reactome_2022	benign_stroma	distant_mets	MET Activates PTK2 Signaling R-HSA-8874081	(1/17)	0.0817146	0.233201	12.553	31.4393	LMNB2
Reactome_2022	benign_stroma	distant_mets	Chondroitin Sulfate/Dermatan Sulfate Metabolism R-HSA-1793185	(2/50)	0.025949	0.157821	8.44048	30.8214	VCAN;DCN
Reactome_2022	benign_stroma	distant_mets	RHOD GTPase Cycle R-HSA-9013405	(2/52)	0.0279086	0.158607	8.10204	28.9958	STEAP3;CAV1
Reactome_2022	benign_stroma	distant_mets	SARS-CoV-1 Infection R-HSA-9678108	(2/52)	0.0279086	0.158607	8.10204	28.9958	CAV1;TMPRSS2
Reactome_2022	benign_stroma	distant_mets	Heparan Sulfate/Heparin (HS-GAG) Metabolism R-HSA-1638091	(2/53)	0.0289101	0.158607	7.94278	28.1457	VCAN;DCN
Reactome_2022	benign_stroma	distant_mets	RHOJ GTPase Cycle R-HSA-9013409	(2/54)	0.0299258	0.158607	7.78964	27.3341	STEAP3;CAV1
Reactome_2022	benign_stroma	distant_mets	Aflatoxin Activation And Detoxification R-HSA-5423646	(1/19)	0.0908825	0.255435	11.1571	26.7569	CYP3A5
Reactome_2022	benign_stroma	distant_mets	Transcription Of E2F Targets Under Negative Control By DREAM Complex R-HSA-1362277	(1/19)	0.0908825	0.255435	11.1571	26.7569	CDC25A
Reactome_2022	benign_stroma	distant_mets	Complement Cascade R-HSA-166658	(2/55)	0.0309557	0.161754	7.64228	26.5584	C1R;CLU
Reactome_2022	benign_stroma	distant_mets	Biological Oxidations R-HSA-211859	(5/218)	0.00478741	0.0572945	4.86459	25.9855	CYP2J2;AOC1;NNMT;PTGIS;CYP3A5
Reactome_2022	benign_stroma	distant_mets	NCAM Signaling For Neurite Out-Growth R-HSA-375165	(2/57)	0.0330569	0.165742	7.36364	25.1065	COL6A3;SPTBN2
Reactome_2022	benign_stroma	distant_mets	Chaperone Mediated Autophagy R-HSA-9613829	(1/20)	0.0954324	0.26262	10.5694	24.831	CFTR
Reactome_2022	benign_stroma	distant_mets	TP53 Regulates Transcription Of Genes Involved In Cytochrome C Release R-HSA-6803204	(1/20)	0.0954324	0.26262	10.5694	24.831	STEAP3
Reactome_2022	benign_stroma	distant_mets	Interleukin-4 And Interleukin-13 Signaling R-HSA-6785807	(3/107)	0.0165478	0.131884	5.88699	24.1455	COL1A2;MMP2;LCN2
Reactome_2022	benign_stroma	distant_mets	Arachidonic Acid Metabolism R-HSA-2142753	(2/59)	0.0352126	0.165742	7.10455	23.7743	CYP2J2;PTGIS
Reactome_2022	benign_stroma	distant_mets	Iron Uptake And Transport R-HSA-917937	(2/59)	0.0352126	0.165742	7.10455	23.7743	STEAP3;LCN2
Reactome_2022	benign_stroma	distant_mets	Deregulated CDK5 Triggers Neurodegenerative Pathways In Alzheimers Disease Models R-HSA-8862803	(1/21)	0.0999598	0.270694	10.0404	23.1229	CDC25A
Reactome_2022	benign_stroma	distant_mets	Initial Triggering Of Complement R-HSA-166663	(1/21)	0.0999598	0.270694	10.0404	23.1229	C1R
Reactome_2022	benign_stroma	distant_mets	Selective Autophagy R-HSA-9663891	(2/61)	0.0374213	0.165742	6.86302	22.5486	PGAM5;CFTR
Reactome_2022	benign_stroma	distant_mets	Fatty Acid Metabolism R-HSA-8978868	(4/173)	0.0111445	0.100844	4.86464	21.8754	CYP2J2;PTGIS;NDUFAB1;SLC27A2
Reactome_2022	benign_stroma	distant_mets	Laminin Interactions R-HSA-3000157	(1/22)	0.104465	0.278823	9.56181	21.5992	LMNB2
Reactome_2022	benign_stroma	distant_mets	PPARA Activates Gene Expression R-HSA-1989781	(3/116)	0.0204649	0.147017	5.41566	21.0617	PPARG;HMGCS2;HMGCR
Reactome_2022	benign_stroma	distant_mets	Regulation Of Lipid Metabolism By PPARalpha R-HSA-400206	(3/118)	0.0213987	0.147017	5.32093	20.4559	PPARG;HMGCS2;HMGCR
Reactome_2022	benign_stroma	distant_mets	Triglyceride Catabolism R-HSA-163560	(1/23)	0.108947	0.286557	9.12672	20.2329	CAV1
Reactome_2022	benign_stroma	distant_mets	Post-chaperonin Tubulin Folding Pathway R-HSA-389977	(1/23)	0.108947	0.286557	9.12672	20.2329	TUBB4B
Reactome_2022	benign_stroma	distant_mets	Integrin Cell Surface Interactions R-HSA-216083	(2/66)	0.0431674	0.176001	6.32526	19.8782	COMP;FBN1
Reactome_2022	benign_stroma	distant_mets	Metabolism Of Water-Soluble Vitamins And Cofactors R-HSA-196849	(3/122)	0.0233356	0.153059	5.14104	19.3189	NNMT;PTGIS;PANK1
Reactome_2022	benign_stroma	distant_mets	Defective Intrinsic Pathway For Apoptosis R-HSA-9734009	(1/24)	0.113408	0.28818	8.72947	19.002	CDC25A
Reactome_2022	benign_stroma	distant_mets	RUNX2 Regulates Osteoblast Differentiation R-HSA-8940973	(1/24)	0.113408	0.28818	8.72947	19.002	COL1A1
Reactome_2022	benign_stroma	distant_mets	Aggrephagy R-HSA-9646399	(1/24)	0.113408	0.28818	8.72947	19.002	CFTR
Reactome_2022	benign_stroma	distant_mets	Polymerase Switching On C-strand Of Telomere R-HSA-174411	(1/25)	0.117846	0.291472	8.36532	17.8882	DSCC1
Reactome_2022	benign_stroma	distant_mets	Cyclin A/B1/B2 Associated Events During G2/M Transition R-HSA-69273	(1/25)	0.117846	0.291472	8.36532	17.8882	CDC25A
Reactome_2022	benign_stroma	distant_mets	NOTCH3 Activation And Transmission Of Signal To Nucleus R-HSA-9013507	(1/25)	0.117846	0.291472	8.36532	17.8882	TACC3
Reactome_2022	benign_stroma	distant_mets	Basigin Interactions R-HSA-210991	(1/25)	0.117846	0.291472	8.36532	17.8882	CAV1
Reactome_2022	benign_stroma	distant_mets	Post-translational Protein Modification R-HSA-597592	(16/1383)	0.00134448	0.0293412	2.58237	17.074	SPON2;IGFBP5;IGFBP4;THY1;TUBB4B;FSTL1;CDC25A;LMNB2;VCAN;RAB15;GNPNAT1;PPARG;TTLL12;CFTR;FBN1;SPTBN2
Reactome_2022	benign_stroma	distant_mets	Extra-nuclear Estrogen Signaling R-HSA-9009391	(2/73)	0.0517203	0.195798	5.69963	16.8817	MMP2;CAV1
Reactome_2022	benign_stroma	distant_mets	Formation Of Tubulin Folding Intermediates By CCT/TriC R-HSA-389960	(1/26)	0.122262	0.292641	8.0303	16.8764	TUBB4B
Reactome_2022	benign_stroma	distant_mets	Platelet Calcium Homeostasis R-HSA-418360	(1/26)	0.122262	0.292641	8.0303	16.8764	SRI
Reactome_2022	benign_stroma	distant_mets	Cholesterol Biosynthesis R-HSA-191273	(1/26)	0.122262	0.292641	8.0303	16.8764	HMGCR
Reactome_2022	benign_stroma	distant_mets	Synthesis Of PC R-HSA-1483191	(1/27)	0.126657	0.293685	7.72106	15.9538	SLC44A4
Reactome_2022	benign_stroma	distant_mets	G0 And Early G1 R-HSA-1538133	(1/27)	0.126657	0.293685	7.72106	15.9538	CDC25A
Reactome_2022	benign_stroma	distant_mets	Signaling By BMP R-HSA-201451	(1/27)	0.126657	0.293685	7.72106	15.9538	FSTL1
Reactome_2022	benign_stroma	distant_mets	Endogenous Sterols R-HSA-211976	(1/27)	0.126657	0.293685	7.72106	15.9538	PTGIS
Reactome_2022	benign_stroma	distant_mets	VEGFR2 Mediated Vascular Permeability R-HSA-5218920	(1/27)	0.126657	0.293685	7.72106	15.9538	CAV1
Reactome_2022	benign_stroma	distant_mets	Prefoldin Mediated Transfer Of Substrate To CCT/TriC R-HSA-389957	(1/28)	0.131029	0.295447	7.43472	15.1098	TUBB4B
Reactome_2022	benign_stroma	distant_mets	Mitophagy R-HSA-5205647	(1/28)	0.131029	0.295447	7.43472	15.1098	PGAM5
Reactome_2022	benign_stroma	distant_mets	MET Promotes Cell Motility R-HSA-8875878	(1/28)	0.131029	0.295447	7.43472	15.1098	LMNB2
Reactome_2022	benign_stroma	distant_mets	Neutrophil Degranulation R-HSA-6798695	(7/468)	0.00909584	0.0888041	3.17386	14.917	AOC1;GSN;ANXA2;CRISPLD2;LCN2;TUBB4B;SLC27A2
Reactome_2022	benign_stroma	distant_mets	Diseases Of Glycosylation R-HSA-3781865	(3/143)	0.0350137	0.165742	4.36524	14.6324	SPON2;VCAN;DCN
Reactome_2022	benign_stroma	distant_mets	G1/S-Specific Transcription R-HSA-69205	(1/29)	0.13538	0.295447	7.16883	14.3353	CDC25A
Reactome_2022	benign_stroma	distant_mets	Peroxisomal Lipid Metabolism R-HSA-390918	(1/29)	0.13538	0.295447	7.16883	14.3353	SLC27A2
Reactome_2022	benign_stroma	distant_mets	Disassembly Of Destruction Complex And Recruitment Of AXIN To Membrane R-HSA-4641262	(1/29)	0.13538	0.295447	7.16883	14.3353	CAV1
Reactome_2022	benign_stroma	distant_mets	Interaction Between L1 And Ankyrins R-HSA-445095	(1/29)	0.13538	0.295447	7.16883	14.3353	SPTBN2
Reactome_2022	benign_stroma	distant_mets	SUMOylation Of Intracellular Receptors R-HSA-4090294	(1/29)	0.13538	0.295447	7.16883	14.3353	PPARG
Reactome_2022	benign_stroma	distant_mets	EGR2 And SOX10-mediated Initiation Of Schwann Cell Myelination R-HSA-9619665	(1/29)	0.13538	0.295447	7.16883	14.3353	HMGCR
Reactome_2022	benign_stroma	distant_mets	Hemostasis R-HSA-109582	(8/576)	0.00827172	0.0829407	2.95958	14.1909	EHD2;ISLR;SPARC;ANXA2;CAV1;TIMP3;SRI;CLU
Reactome_2022	benign_stroma	distant_mets	Cyclin E Associated Events During G1/S Transition R-HSA-69202	(2/82)	0.0635162	0.210397	5.05612	13.937	PTK6;CDC25A
Reactome_2022	benign_stroma	distant_mets	Cyclin A:Cdk2-associated Events At S Phase Entry R-HSA-69656	(2/84)	0.0662504	0.213139	4.9323	13.3878	PTK6;CDC25A
Reactome_2022	benign_stroma	distant_mets	Sealing Of Nuclear Envelope (NE) By ESCRT-III R-HSA-9668328	(1/31)	0.144017	0.300171	6.69024	12.9645	TUBB4B
Reactome_2022	benign_stroma	distant_mets	Transferrin Endocytosis And Recycling R-HSA-917977	(1/31)	0.144017	0.300171	6.69024	12.9645	STEAP3
Reactome_2022	benign_stroma	distant_mets	Glyoxylate Metabolism And Glycine Degradation R-HSA-389661	(1/31)	0.144017	0.300171	6.69024	12.9645	NDUFAB1
Reactome_2022	benign_stroma	distant_mets	RUNX2 Regulates Bone Development R-HSA-8941326	(1/31)	0.144017	0.300171	6.69024	12.9645	COL1A1
Reactome_2022	benign_stroma	distant_mets	Late Endosomal Microautophagy R-HSA-9615710	(1/31)	0.144017	0.300171	6.69024	12.9645	CFTR
Reactome_2022	benign_stroma	distant_mets	Metabolism Of Steroids R-HSA-8957322	(3/153)	0.0414557	0.17281	4.07216	12.9622	PTGIS;HMGCR;SLC27A2
Reactome_2022	benign_stroma	distant_mets	Nuclear Signaling By ERBB4 R-HSA-1251985	(1/32)	0.148304	0.307379	6.4741	12.3558	SPARC
Reactome_2022	benign_stroma	distant_mets	Antimicrobial Peptides R-HSA-6803157	(2/89)	0.0732536	0.220952	4.64767	12.1482	LCN2;CLU
Reactome_2022	benign_stroma	distant_mets	Metabolism Of Lipids R-HSA-556833	(9/732)	0.0110495	0.100844	2.62327	11.8188	CYP2J2;SLC44A4;PTGIS;CAV1;NDUFAB1;PPARG;HMGCS2;HMGCR;SLC27A2
Reactome_2022	benign_stroma	distant_mets	Telomere C-strand (Lagging Strand) Synthesis R-HSA-174417	(1/33)	0.152569	0.311007	6.27146	11.7912	DSCC1
Reactome_2022	benign_stroma	distant_mets	Cooperation Of Prefoldin And TriC/CCT In Actin And Tubulin Folding R-HSA-389958	(1/33)	0.152569	0.311007	6.27146	11.7912	TUBB4B
Reactome_2022	benign_stroma	distant_mets	Diseases Of Carbohydrate Metabolism R-HSA-5663084	(1/33)	0.152569	0.311007	6.27146	11.7912	RPIA
Reactome_2022	benign_stroma	distant_mets	RAC3 GTPase Cycle R-HSA-9013423	(2/93)	0.0790201	0.230838	4.44248	11.2752	CAV1;FERMT2
Reactome_2022	benign_stroma	distant_mets	Vesicle-mediated Transport R-HSA-5653656	(8/637)	0.0145277	0.119773	2.66413	11.2738	COL1A1;CD163;COL3A1;COL1A2;SPARC;STAB1;CFTR;SPTBN2
Reactome_2022	benign_stroma	distant_mets	Diseases Of Metabolism R-HSA-5668914	(4/247)	0.0354846	0.165742	3.37054	11.2531	RPIA;SPON2;VCAN;DCN
Reactome_2022	benign_stroma	distant_mets	Metabolism Of Proteins R-HSA-392499	(18/1890)	0.00556754	0.0645487	2.11398	10.9732	SPON2;GSN;IGFBP5;IGFBP4;MMP2;THY1;TUBB4B;FSTL1;CDC25A;LMNB2;VCAN;RAB15;GNPNAT1;PPARG;TTLL12;CFTR;FBN1;SPTBN2
Reactome_2022	benign_stroma	distant_mets	Gene And Protein Expression By JAK-STAT Signaling After Interleukin-12 Stimulation R-HSA-8950505	(1/35)	0.161037	0.325673	5.90196	10.7777	ANXA2
Reactome_2022	benign_stroma	distant_mets	Platelet Activation, Signaling And Aggregation R-HSA-76002	(4/254)	0.0386888	0.165742	3.275	10.651	ISLR;SPARC;TIMP3;CLU
Reactome_2022	benign_stroma	distant_mets	Metabolism R-HSA-1430728	(19/2049)	0.00581332	0.0653558	2.06489	10.6292	CYP2J2;AOC1;NNMT;SLC44A4;PTGIS;PANK1;CAV1;PYCR1;HMGCR;PAICS;CYP3A5;DCN;RPIA;VCAN;NDUFAB1;PPARG;HMGCS2;SLC27A2;SERINC2
Reactome_2022	benign_stroma	distant_mets	Activation Of ATR In Response To Replication Stress R-HSA-176187	(1/36)	0.165239	0.325673	5.73304	10.3216	CDC25A
Reactome_2022	benign_stroma	distant_mets	RHOH GTPase Cycle R-HSA-9013407	(1/36)	0.165239	0.325673	5.73304	10.3216	CAV1
Reactome_2022	benign_stroma	distant_mets	Mitochondrial Fatty Acid Beta-Oxidation R-HSA-77289	(1/36)	0.165239	0.325673	5.73304	10.3216	NDUFAB1
Reactome_2022	benign_stroma	distant_mets	SMAD2/SMAD3:SMAD4 Heterotrimer Regulates Transcription R-HSA-2173796	(1/36)	0.165239	0.325673	5.73304	10.3216	COL1A2
Reactome_2022	benign_stroma	distant_mets	Triglyceride Metabolism R-HSA-8979227	(1/37)	0.16942	0.325673	5.57351	9.89507	CAV1
Reactome_2022	benign_stroma	distant_mets	Defective B3GALTL Causes PpS R-HSA-5083635	(1/37)	0.16942	0.325673	5.57351	9.89507	SPON2
Reactome_2022	benign_stroma	distant_mets	NCAM1 Interactions R-HSA-419037	(1/37)	0.16942	0.325673	5.57351	9.89507	COL6A3
Reactome_2022	benign_stroma	distant_mets	Fatty acyl-CoA Biosynthesis R-HSA-75105	(1/37)	0.16942	0.325673	5.57351	9.89507	SLC27A2
Reactome_2022	benign_stroma	distant_mets	Early SARS-CoV-2 Infection Events R-HSA-9772572	(1/37)	0.16942	0.325673	5.57351	9.89507	TMPRSS2
Reactome_2022	benign_stroma	distant_mets	Innate Immune System R-HSA-168249	(11/1035)	0.0142808	0.119773	2.27831	9.68017	AOC1;GSN;ANXA2;MYO10;CRISPLD2;C1R;CTSK;LCN2;TUBB4B;SLC27A2;CLU
Reactome_2022	benign_stroma	distant_mets	Apoptotic Cleavage Of Cellular Proteins R-HSA-111465	(1/38)	0.173581	0.326896	5.4226	9.49559	GSN
Reactome_2022	benign_stroma	distant_mets	O-glycosylation Of TSR Domain-Containing Proteins R-HSA-5173214	(1/38)	0.173581	0.326896	5.4226	9.49559	SPON2
Reactome_2022	benign_stroma	distant_mets	MHC Class II Antigen Presentation R-HSA-2132295	(2/104)	0.0955626	0.26262	3.96118	9.30076	CTSK;SPTBN2
Reactome_2022	benign_stroma	distant_mets	Metabolism Of Vitamins And Cofactors R-HSA-196854	(3/186)	0.066571	0.213139	3.33226	9.02872	NNMT;PTGIS;PANK1
Reactome_2022	benign_stroma	distant_mets	Non-integrin membrane-ECM Interactions R-HSA-3000171	(1/41)	0.185939	0.34665	5.01515	8.43717	LMNB2
Reactome_2022	benign_stroma	distant_mets	tRNA Modification In Nucleus And Cytosol R-HSA-6782315	(1/42)	0.190018	0.347274	4.89258	8.12481	PUS7
Reactome_2022	benign_stroma	distant_mets	RND3 GTPase Cycle R-HSA-9696264	(1/42)	0.190018	0.347274	4.89258	8.12481	CAV1
Reactome_2022	benign_stroma	distant_mets	RND1 GTPase Cycle R-HSA-9696273	(1/42)	0.190018	0.347274	4.89258	8.12481	CAV1
Reactome_2022	benign_stroma	distant_mets	Activation Of Gene Expression By SREBF (SREBP) R-HSA-2426168	(1/42)	0.190018	0.347274	4.89258	8.12481	HMGCR
Reactome_2022	benign_stroma	distant_mets	Macroautophagy R-HSA-1632852	(2/114)	0.111373	0.28818	3.60569	7.91401	PGAM5;CFTR
Reactome_2022	benign_stroma	distant_mets	RND2 GTPase Cycle R-HSA-9696270	(1/43)	0.194076	0.349525	4.77585	7.83004	CAV1
Reactome_2022	benign_stroma	distant_mets	Smooth Muscle Contraction R-HSA-445355	(1/43)	0.194076	0.349525	4.77585	7.83004	ANXA2
Reactome_2022	benign_stroma	distant_mets	Interleukin-12 Signaling R-HSA-9020591	(1/44)	0.198114	0.353368	4.66455	7.55149	ANXA2
Reactome_2022	benign_stroma	distant_mets	TP53 Regulates Transcription Of Cell Death Genes R-HSA-5633008	(1/44)	0.198114	0.353368	4.66455	7.55149	STEAP3
Reactome_2022	benign_stroma	distant_mets	Signaling By TGFB Family Members R-HSA-9006936	(2/119)	0.119519	0.292641	3.45072	7.33031	COL1A2;FSTL1
Reactome_2022	benign_stroma	distant_mets	Interleukin-10 Signaling R-HSA-6783783	(1/45)	0.202133	0.35881	4.55831	7.28797	IL1R1
Reactome_2022	benign_stroma	distant_mets	Glycosaminoglycan Metabolism R-HSA-1630316	(2/120)	0.121166	0.292641	3.42131	7.221	VCAN;DCN
Reactome_2022	benign_stroma	distant_mets	Cyclin D Associated Events In G1 R-HSA-69231	(1/47)	0.210109	0.371193	4.35968	6.80166	PTK6
Reactome_2022	benign_stroma	distant_mets	Autophagy R-HSA-9612973	(2/128)	0.134536	0.295447	3.20279	6.42455	PGAM5;CFTR
Reactome_2022	benign_stroma	distant_mets	Signaling By ERBB2 R-HSA-1227986	(1/49)	0.218007	0.377947	4.17761	6.36345	PTK6
Reactome_2022	benign_stroma	distant_mets	Netrin-1 Signaling R-HSA-373752	(1/49)	0.218007	0.377947	4.17761	6.36345	MYO10
Reactome_2022	benign_stroma	distant_mets	Signaling By NOTCH3 R-HSA-9012852	(1/49)	0.218007	0.377947	4.17761	6.36345	TACC3
Reactome_2022	benign_stroma	distant_mets	EPH-ephrin Mediated Repulsion Of Cells R-HSA-3928665	(1/49)	0.218007	0.377947	4.17761	6.36345	MMP2
Reactome_2022	benign_stroma	distant_mets	G1/S Transition R-HSA-69206	(2/129)	0.13623	0.295564	3.17741	6.33387	PTK6;CDC25A
Reactome_2022	benign_stroma	distant_mets	Ion Homeostasis R-HSA-5578775	(1/50)	0.221927	0.37889	4.09215	6.16035	SRI
Reactome_2022	benign_stroma	distant_mets	Extension Of Telomeres R-HSA-180786	(1/50)	0.221927	0.37889	4.09215	6.16035	DSCC1
Reactome_2022	benign_stroma	distant_mets	Immune System R-HSA-168256	(16/1943)	0.0314328	0.161966	1.77656	6.14672	AOC1;GSN;ANXA2;MYO10;IL1R1;C1R;MMP2;TUBB4B;CLU;MT2A;COL1A2;CRISPLD2;CTSK;LCN2;SLC27A2;SPTBN2
Reactome_2022	benign_stroma	distant_mets	Transcriptional Activity Of SMAD2/SMAD3:SMAD4 Heterotrimer R-HSA-2173793	(1/51)	0.225827	0.37889	4.0101	5.96697	COL1A2
Reactome_2022	benign_stroma	distant_mets	Complex I Biogenesis R-HSA-6799198	(1/51)	0.225827	0.37889	4.0101	5.96697	NDUFAB1
Reactome_2022	benign_stroma	distant_mets	Ubiquitin Mediated Degradation Of Phosphorylated Cdc25A R-HSA-69601	(1/51)	0.225827	0.37889	4.0101	5.96697	CDC25A
Reactome_2022	benign_stroma	distant_mets	Signaling By Interleukins R-HSA-449147	(5/453)	0.0769457	0.227006	2.28524	5.86086	COL1A2;ANXA2;IL1R1;MMP2;LCN2
Reactome_2022	benign_stroma	distant_mets	Signaling By Non-Receptor Tyrosine Kinases R-HSA-9006927	(1/52)	0.229708	0.37889	3.93127	5.7827	PTK6
Reactome_2022	benign_stroma	distant_mets	Apoptotic Execution Phase R-HSA-75153	(1/52)	0.229708	0.37889	3.93127	5.7827	GSN
Reactome_2022	benign_stroma	distant_mets	Signaling By PDGF R-HSA-186797	(1/52)	0.229708	0.37889	3.93127	5.7827	COL6A3
Reactome_2022	benign_stroma	distant_mets	Ion Transport By P-type ATPases R-HSA-936837	(1/53)	0.233569	0.37889	3.85548	5.60693	SRI
Reactome_2022	benign_stroma	distant_mets	Negative Regulation Of NOTCH4 Signaling R-HSA-9604323	(1/53)	0.233569	0.37889	3.85548	5.60693	TACC3
Reactome_2022	benign_stroma	distant_mets	Sensory Processing Of Sound By Outer Hair Cells Of Cochlea R-HSA-9662361	(1/53)	0.233569	0.37889	3.85548	5.60693	GSN
Reactome_2022	benign_stroma	distant_mets	Nuclear Receptor Transcription Pathway R-HSA-383280	(1/53)	0.233569	0.37889	3.85548	5.60693	PPARG
Reactome_2022	benign_stroma	distant_mets	Interleukin-12 Family Signaling R-HSA-447115	(1/54)	0.237412	0.381297	3.78254	5.43914	ANXA2
Reactome_2022	benign_stroma	distant_mets	Regulation Of Cholesterol Biosynthesis By SREBP (SREBF) R-HSA-1655829	(1/55)	0.241235	0.385345	3.71231	5.27884	HMGCR
Reactome_2022	benign_stroma	distant_mets	Metabolism Of Amino Acids And Derivatives R-HSA-71291	(4/364)	0.109679	0.286557	2.26157	4.99852	NNMT;NDUFAB1;PYCR1;SERINC2
Reactome_2022	benign_stroma	distant_mets	Cytoprotection By HMOX1 R-HSA-9707564	(1/57)	0.248825	0.39035	3.57937	4.97892	PTK6
Reactome_2022	benign_stroma	distant_mets	Signaling By ERBB4 R-HSA-1236394	(1/57)	0.248825	0.39035	3.57937	4.97892	SPARC
Reactome_2022	benign_stroma	distant_mets	Mitotic G1 Phase And G1/S Transition R-HSA-453279	(2/147)	0.167468	0.325673	2.78044	4.96854	PTK6;CDC25A
Reactome_2022	benign_stroma	distant_mets	CDC42 GTPase Cycle R-HSA-9013148	(2/149)	0.171014	0.325711	2.74233	4.84299	STEAP3;CAV1
Reactome_2022	benign_stroma	distant_mets	Signaling By Receptor Tyrosine Kinases R-HSA-9006934	(5/496)	0.103123	0.277237	2.0805	4.72655	SPARC;CAV1;COL6A3;PTK6;LMNB2
Reactome_2022	benign_stroma	distant_mets	SCF(Skp2)-mediated Degradation Of P27/P21 R-HSA-187577	(1/59)	0.256339	0.398655	3.45559	4.70394	PTK6
Reactome_2022	benign_stroma	distant_mets	FCGR3A-mediated Phagocytosis R-HSA-9664422	(1/60)	0.260068	0.3987	3.39685	4.57491	MYO10
Reactome_2022	benign_stroma	distant_mets	Defective CFTR Causes Cystic Fibrosis R-HSA-5678895	(1/60)	0.260068	0.3987	3.39685	4.57491	CFTR
Reactome_2022	benign_stroma	distant_mets	Transcriptional Regulation By MECP2 R-HSA-8986944	(1/60)	0.260068	0.3987	3.39685	4.57491	PPARG
Reactome_2022	benign_stroma	distant_mets	Regulation Of PTEN Gene Transcription R-HSA-8943724	(1/61)	0.263779	0.401074	3.34007	4.45112	PPARG
Reactome_2022	benign_stroma	distant_mets	RAB Geranylgeranylation R-HSA-8873719	(1/62)	0.267472	0.401749	3.28515	4.33226	RAB15
Reactome_2022	benign_stroma	distant_mets	Regulation Of Actin Dynamics For Phagocytic Cup Formation R-HSA-2029482	(1/62)	0.267472	0.401749	3.28515	4.33226	MYO10
Reactome_2022	benign_stroma	distant_mets	Synthesis Of Substrates In N-glycan Biosythesis R-HSA-446219	(1/63)	0.271146	0.40238	3.232	4.21808	GNPNAT1
Reactome_2022	benign_stroma	distant_mets	Signaling By MET R-HSA-6806834	(1/63)	0.271146	0.40238	3.232	4.21808	LMNB2
Reactome_2022	benign_stroma	distant_mets	Peroxisomal Protein Import R-HSA-9033241	(1/63)	0.271146	0.40238	3.232	4.21808	SLC27A2
Reactome_2022	benign_stroma	distant_mets	S Phase R-HSA-69242	(2/161)	0.192534	0.349525	2.53382	4.17442	PTK6;CDC25A
Reactome_2022	benign_stroma	distant_mets	FOXO-mediated Transcription R-HSA-9614085	(1/65)	0.278439	0.409924	3.13068	4.00275	CAV1
Reactome_2022	benign_stroma	distant_mets	G1/S DNA Damage Checkpoints R-HSA-69615	(1/67)	0.28566	0.417244	3.03551	3.80335	CDC25A
Reactome_2022	benign_stroma	distant_mets	Metabolism Of Carbohydrates R-HSA-71387	(3/285)	0.171196	0.325711	2.15157	3.79741	RPIA;VCAN;DCN
Reactome_2022	benign_stroma	distant_mets	Nervous System Development R-HSA-9675108	(5/545)	0.137666	0.296942	1.88694	3.74166	MYO10;MMP2;COL6A3;HMGCR;SPTBN2
Reactome_2022	benign_stroma	distant_mets	Diseases Associated With O-glycosylation Of Proteins R-HSA-3906995	(1/69)	0.29281	0.422694	2.94593	3.61829	SPON2
Reactome_2022	benign_stroma	distant_mets	Loss Of Nlp From Mitotic Centrosomes R-HSA-380259	(1/69)	0.29281	0.422694	2.94593	3.61829	TUBB4B
Reactome_2022	benign_stroma	distant_mets	RHOB GTPase Cycle R-HSA-9013026	(1/69)	0.29281	0.422694	2.94593	3.61829	CAV1
Reactome_2022	benign_stroma	distant_mets	Cytokine Signaling In Immune System R-HSA-1280215	(6/702)	0.139634	0.299446	1.76119	3.46731	MT2A;COL1A2;ANXA2;IL1R1;MMP2;LCN2
Reactome_2022	benign_stroma	distant_mets	Diseases Of Programmed Cell Death R-HSA-9645723	(1/71)	0.299888	0.431235	2.86147	3.4462	CDC25A
Reactome_2022	benign_stroma	distant_mets	RAC1 GTPase Cycle R-HSA-9013149	(2/178)	0.223567	0.37889	2.28711	3.42619	CAV1;FERMT2
Reactome_2022	benign_stroma	distant_mets	AURKA Activation By TPX2 R-HSA-8854518	(1/72)	0.303401	0.434602	2.82103	3.36463	TUBB4B
Reactome_2022	benign_stroma	distant_mets	RHOC GTPase Cycle R-HSA-9013106	(1/73)	0.306897	0.437918	2.78171	3.28587	CAV1
Reactome_2022	benign_stroma	distant_mets	G2/M Transition R-HSA-69275	(2/182)	0.230932	0.37889	2.23583	3.2769	TUBB4B;CDC25A
Reactome_2022	benign_stroma	distant_mets	RHOG GTPase Cycle R-HSA-9013408	(1/74)	0.310375	0.441185	2.74346	3.20978	CAV1
Reactome_2022	benign_stroma	distant_mets	Mitotic G2-G2/M Phases R-HSA-453274	(2/184)	0.234621	0.37889	2.21103	3.20552	TUBB4B;CDC25A
Reactome_2022	benign_stroma	distant_mets	RHO GTPase Cycle R-HSA-9012999	(4/441)	0.17946	0.336261	1.85574	3.1878	STEAP3;CAV1;FERMT2;CFTR
Reactome_2022	benign_stroma	distant_mets	Sensory Processing Of Sound R-HSA-9659379	(1/75)	0.313836	0.442712	2.70625	3.13623	GSN
Reactome_2022	benign_stroma	distant_mets	Nuclear Envelope (NE) Reassembly R-HSA-2995410	(1/75)	0.313836	0.442712	2.70625	3.13623	TUBB4B
Reactome_2022	benign_stroma	distant_mets	ESR-mediated Signaling R-HSA-8939211	(2/188)	0.242009	0.385345	2.16305	3.06889	MMP2;CAV1
Reactome_2022	benign_stroma	distant_mets	Biosynthesis Of N-glycan Precursor (Dolichol LLO) And Transfer To Protein R-HSA-446193	(1/77)	0.320707	0.448989	2.63477	2.99634	GNPNAT1
Reactome_2022	benign_stroma	distant_mets	ABC Transporter Disorders R-HSA-5619084	(1/77)	0.320707	0.448989	2.63477	2.99634	CFTR
Reactome_2022	benign_stroma	distant_mets	Amyloid Fiber Formation R-HSA-977225	(1/79)	0.327509	0.456789	2.56695	2.86534	GSN
Reactome_2022	benign_stroma	distant_mets	Muscle Contraction R-HSA-397014	(2/196)	0.256816	0.398655	2.07301	2.81804	ANXA2;SRI
Reactome_2022	benign_stroma	distant_mets	Recruitment Of NuMA To Mitotic Centrosomes R-HSA-380320	(1/80)	0.330885	0.458053	2.53433	2.80293	TUBB4B
Reactome_2022	benign_stroma	distant_mets	COPI-mediated Anterograde Transport R-HSA-6807878	(1/80)	0.330885	0.458053	2.53433	2.80293	SPTBN2
Reactome_2022	benign_stroma	distant_mets	Signaling By NOTCH4 R-HSA-9013694	(1/81)	0.334244	0.459275	2.50253	2.74248	TACC3
Reactome_2022	benign_stroma	distant_mets	Centrosome Maturation R-HSA-380287	(1/81)	0.334244	0.459275	2.50253	2.74248	TUBB4B
Reactome_2022	benign_stroma	distant_mets	Ub-specific Processing Proteases R-HSA-5689880	(2/201)	0.266081	0.401749	2.02041	2.67493	CDC25A;CFTR
Reactome_2022	benign_stroma	distant_mets	Platelet Homeostasis R-HSA-418346	(1/83)	0.340912	0.466709	2.44124	2.6271	SRI
Reactome_2022	benign_stroma	distant_mets	Transcriptional Regulation Of White Adipocyte Differentiation R-HSA-381340	(1/84)	0.344221	0.469507	2.41171	2.57202	PPARG
Reactome_2022	benign_stroma	distant_mets	Transport Of Bile Salts And Organic Acids, Metal Ions And Amine Compounds R-HSA-425366	(1/86)	0.35079	0.470797	2.35472	2.46673	SLC44A4
Reactome_2022	benign_stroma	distant_mets	Cell Junction Organization R-HSA-446728	(1/86)	0.35079	0.470797	2.35472	2.46673	FERMT2
Reactome_2022	benign_stroma	distant_mets	Regulation Of PLK1 Activity At G2/M Transition R-HSA-2565942	(1/87)	0.35405	0.470797	2.32723	2.4164	TUBB4B
Reactome_2022	benign_stroma	distant_mets	Fcgamma Receptor (FCGR) Dependent Phagocytosis R-HSA-2029480	(1/87)	0.35405	0.470797	2.32723	2.4164	MYO10
Reactome_2022	benign_stroma	distant_mets	RAC2 GTPase Cycle R-HSA-9013404	(1/87)	0.35405	0.470797	2.32723	2.4164	CAV1
Reactome_2022	benign_stroma	distant_mets	Interferon Gamma Signaling R-HSA-877300	(1/89)	0.360521	0.476837	2.2741	2.32005	MT2A
Reactome_2022	benign_stroma	distant_mets	Respiratory Electron Transport R-HSA-611105	(1/90)	0.363733	0.476837	2.24844	2.27393	NDUFAB1
Reactome_2022	benign_stroma	distant_mets	Chaperonin-mediated Protein Folding R-HSA-390466	(1/90)	0.363733	0.476837	2.24844	2.27393	TUBB4B
Reactome_2022	benign_stroma	distant_mets	MAPK6/MAPK4 Signaling R-HSA-5687128	(1/90)	0.363733	0.476837	2.24844	2.27393	MMP2
Reactome_2022	benign_stroma	distant_mets	Signaling By Rho GTPases, Miro GTPases And RHOBTB3 R-HSA-9716542	(5/660)	0.234892	0.37889	1.5464	2.24017	STEAP3;CAV1;MYO19;FERMT2;CFTR
Reactome_2022	benign_stroma	distant_mets	EPH-Ephrin Signaling R-HSA-2682334	(1/91)	0.366929	0.477651	2.22334	2.2291	MMP2
Reactome_2022	benign_stroma	distant_mets	Signaling By TGF-beta Receptor Complex R-HSA-170834	(1/91)	0.366929	0.477651	2.22334	2.2291	COL1A2
Reactome_2022	benign_stroma	distant_mets	Telomere Maintenance R-HSA-157579	(1/92)	0.370109	0.478433	2.1988	2.18552	DSCC1
Reactome_2022	benign_stroma	distant_mets	Post-translational Modification: Synthesis Of GPI-anchored Proteins R-HSA-163125	(1/92)	0.370109	0.478433	2.1988	2.18552	THY1
Reactome_2022	benign_stroma	distant_mets	VEGFA-VEGFR2 Pathway R-HSA-4420097	(1/93)	0.373273	0.480279	2.17479	2.14314	CAV1
Reactome_2022	benign_stroma	distant_mets	Axon Guidance R-HSA-422475	(4/519)	0.261492	0.399233	1.56837	2.10373	MYO10;MMP2;COL6A3;SPTBN2
Reactome_2022	benign_stroma	distant_mets	SARS-CoV Infections R-HSA-9679506	(3/369)	0.280939	0.41197	1.65067	2.09572	IL1R1;CAV1;TMPRSS2
Reactome_2022	benign_stroma	distant_mets	Metabolism Of Nucleotides R-HSA-15869	(1/95)	0.379554	0.485567	2.1283	2.06182	PAICS
Reactome_2022	benign_stroma	distant_mets	Protein Folding R-HSA-391251	(1/96)	0.382671	0.487872	2.10579	2.02279	TUBB4B
Reactome_2022	benign_stroma	distant_mets	Potential Therapeutics For SARS R-HSA-9679191	(1/97)	0.385772	0.488469	2.08375	1.98479	IL1R1
Reactome_2022	benign_stroma	distant_mets	Anchoring Of Basal Body To Plasma Membrane R-HSA-5620912	(1/97)	0.385772	0.488469	2.08375	1.98479	TUBB4B
Reactome_2022	benign_stroma	distant_mets	L1CAM Interactions R-HSA-373760	(1/99)	0.391929	0.494577	2.04102	1.91177	SPTBN2
Reactome_2022	benign_stroma	distant_mets	Stimuli-sensing Channels R-HSA-2672351	(1/100)	0.394984	0.496743	2.0203	1.87668	SRI
Reactome_2022	benign_stroma	distant_mets	Transport Of Small Molecules R-HSA-382551	(5/706)	0.278347	0.409924	1.44147	1.84348	STEAP3;SLC44A4;LCN2;SRI;CFTR
Reactome_2022	benign_stroma	distant_mets	ABC-family Proteins Mediated Transport R-HSA-382556	(1/102)	0.40105	0.500975	1.9801	1.80916	CFTR
Reactome_2022	benign_stroma	distant_mets	Signaling By VEGF R-HSA-194138	(1/102)	0.40105	0.500975	1.9801	1.80916	CAV1
Reactome_2022	benign_stroma	distant_mets	Disease R-HSA-1643685	(11/1736)	0.249361	0.39035	1.30223	1.80861	RPIA;SPON2;CD163;VCAN;MYO10;IL1R1;CAV1;TMPRSS2;CDC25A;CFTR;DCN
Reactome_2022	benign_stroma	distant_mets	Signal Transduction R-HSA-162582	(15/2465)	0.246787	0.39035	1.2569	1.75869	STEAP3;SPARC;MMP2;CAV1;PTK6;MYO19;FSTL1;LMNB2;COL1A2;TACC3;COL6A3;PPARG;FERMT2;CFTR;SPTBN2
Reactome_2022	benign_stroma	distant_mets	Transport Of Inorganic Cations/Anions And Amino Acids/Oligopeptides R-HSA-425393	(1/104)	0.407055	0.50255	1.94145	1.74499	SRI
Reactome_2022	benign_stroma	distant_mets	Cargo Recognition For Clathrin-Mediated Endocytosis R-HSA-8856825	(1/104)	0.407055	0.50255	1.94145	1.74499	CFTR
Reactome_2022	benign_stroma	distant_mets	Leishmania Infection R-HSA-9658195	(2/247)	0.350707	0.470797	1.63723	1.7155	CD163;MYO10
Reactome_2022	benign_stroma	distant_mets	SLC-mediated Transmembrane Transport R-HSA-425407	(2/247)	0.350707	0.470797	1.63723	1.7155	SLC44A4;SRI
Reactome_2022	benign_stroma	distant_mets	tRNA Processing R-HSA-72306	(1/105)	0.410035	0.502664	1.92269	1.7141	PUS7
Reactome_2022	benign_stroma	distant_mets	Phase II - Conjugation Of Compounds R-HSA-156580	(1/107)	0.415951	0.502664	1.88622	1.65457	NNMT
Reactome_2022	benign_stroma	distant_mets	O-linked Glycosylation R-HSA-5173105	(1/107)	0.415951	0.502664	1.88622	1.65457	SPON2
Reactome_2022	benign_stroma	distant_mets	Signaling By Nuclear Receptors R-HSA-9006931	(2/260)	0.374126	0.480279	1.55371	1.52755	MMP2;CAV1
Reactome_2022	benign_stroma	distant_mets	Respiratory Electron Transport, ATP Synthesis By Chemiosmotic Coupling, Heat Production By Uncoupling Proteins R-HSA-163200	(1/112)	0.430486	0.518539	1.8008	1.51779	NDUFAB1
Reactome_2022	benign_stroma	distant_mets	Interleukin-1 Signaling R-HSA-9020702	(1/114)	0.436199	0.522031	1.76875	1.46746	IL1R1
Reactome_2022	benign_stroma	distant_mets	Selenoamino Acid Metabolism R-HSA-2408522	(1/114)	0.436199	0.522031	1.76875	1.46746	NNMT
Reactome_2022	benign_stroma	distant_mets	Chromosome Maintenance R-HSA-73886	(1/118)	0.447455	0.533664	1.70793	1.37349	DSCC1
Reactome_2022	benign_stroma	distant_mets	Transcriptional Regulation By RUNX2 R-HSA-8878166	(1/119)	0.450234	0.533664	1.69337	1.35129	COL1A1
Reactome_2022	benign_stroma	distant_mets	Cell-Cell Communication R-HSA-1500931	(1/120)	0.452999	0.535232	1.67906	1.32959	FERMT2
Reactome_2022	benign_stroma	distant_mets	Deubiquitination R-HSA-5688426	(2/279)	0.40773	0.50255	1.44574	1.29705	CDC25A;CFTR
Reactome_2022	benign_stroma	distant_mets	Asparagine N-linked Glycosylation R-HSA-446203	(2/282)	0.412959	0.502664	1.43003	1.26473	GNPNAT1;SPTBN2
Reactome_2022	benign_stroma	distant_mets	SARS-CoV-2 Infection R-HSA-9694516	(2/283)	0.414697	0.502664	1.42487	1.25418	CAV1;TMPRSS2
Reactome_2022	benign_stroma	distant_mets	Cardiac Conduction R-HSA-5576891	(1/126)	0.469304	0.552736	1.59798	1.20888	SRI
Reactome_2022	benign_stroma	distant_mets	Glycerophospholipid Biosynthesis R-HSA-1483206	(1/127)	0.471974	0.554122	1.58522	1.19023	SLC44A4
Reactome_2022	benign_stroma	distant_mets	Signaling By Rho GTPases R-HSA-194315	(4/644)	0.402823	0.501501	1.25391	1.14012	STEAP3;CAV1;FERMT2;CFTR
Reactome_2022	benign_stroma	distant_mets	Cell Cycle R-HSA-1640170	(4/654)	0.414142	0.502664	1.23397	1.08781	DSCC1;PTK6;TUBB4B;CDC25A
Reactome_2022	benign_stroma	distant_mets	ER To Golgi Anterograde Transport R-HSA-199977	(1/133)	0.487719	0.567247	1.5127	1.08614	SPTBN2
Reactome_2022	benign_stroma	distant_mets	Cell Surface Interactions At Vascular Wall R-HSA-202733	(1/134)	0.490298	0.568439	1.50125	1.07001	CAV1
Reactome_2022	benign_stroma	distant_mets	Factors Involved In Megakaryocyte Development And Platelet Production R-HSA-983231	(1/136)	0.495416	0.572584	1.47886	1.03869	EHD2
Reactome_2022	benign_stroma	distant_mets	PTEN Regulation R-HSA-6807070	(1/139)	0.502999	0.579542	1.44649	0.993983	PPARG
Reactome_2022	benign_stroma	distant_mets	Clathrin-mediated Endocytosis R-HSA-8856828	(1/142)	0.510469	0.586328	1.4155	0.951821	CFTR
Reactome_2022	benign_stroma	distant_mets	MAPK Family Signaling Cascades R-HSA-5683057	(2/318)	0.473835	0.554552	1.26479	0.944665	MMP2;SPTBN2
Reactome_2022	benign_stroma	distant_mets	Developmental Biology R-HSA-1266738	(6/1073)	0.449675	0.533664	1.12662	0.900431	MYO10;MMP2;COL6A3;PPARG;HMGCR;SPTBN2
Reactome_2022	benign_stroma	distant_mets	RHOA GTPase Cycle R-HSA-8980692	(1/147)	0.522672	0.598492	1.36668	0.886704	CAV1
Reactome_2022	benign_stroma	distant_mets	G2/M Checkpoints R-HSA-69481	(1/148)	0.525076	0.599395	1.35731	0.874398	CDC25A
Reactome_2022	benign_stroma	distant_mets	Cell Cycle, Mitotic R-HSA-69278	(3/523)	0.487741	0.567247	1.15266	0.827574	PTK6;TUBB4B;CDC25A
Reactome_2022	benign_stroma	distant_mets	Interleukin-1 Family Signaling R-HSA-446652	(1/152)	0.534574	0.606505	1.32109	0.827379	IL1R1
Reactome_2022	benign_stroma	distant_mets	Toll-like Receptor Cascades R-HSA-168898	(1/162)	0.557504	0.627967	1.23841	0.723584	CTSK
Reactome_2022	benign_stroma	distant_mets	Citric Acid (TCA) Cycle And Respiratory Electron Transport R-HSA-1428517	(1/163)	0.559735	0.627967	1.2307	0.714167	NDUFAB1
Reactome_2022	benign_stroma	distant_mets	Protein Localization R-HSA-9609507	(1/164)	0.561954	0.627967	1.22309	0.704909	SLC27A2
Reactome_2022	benign_stroma	distant_mets	Transport To Golgi And Subsequent Modification R-HSA-948021	(1/164)	0.561954	0.627967	1.22309	0.704909	SPTBN2
Reactome_2022	benign_stroma	distant_mets	Anti-inflammatory Response Favoring Leishmania Infection R-HSA-9662851	(1/165)	0.564163	0.628541	1.21557	0.695808	CD163
Reactome_2022	benign_stroma	distant_mets	SUMO E3 Ligases SUMOylate Target Proteins R-HSA-3108232	(1/168)	0.570722	0.633945	1.19355	0.669408	PPARG
Reactome_2022	benign_stroma	distant_mets	Infectious Disease R-HSA-5663205	(5/961)	0.528614	0.601582	1.04294	0.664872	CD163;MYO10;IL1R1;CAV1;TMPRSS2
Reactome_2022	benign_stroma	distant_mets	SUMOylation R-HSA-2990846	(1/174)	0.583548	0.646258	1.15181	0.620396	PPARG
Reactome_2022	benign_stroma	distant_mets	Ion Channel Transport R-HSA-983712	(1/175)	0.585649	0.646654	1.14513	0.612685	SRI
Reactome_2022	benign_stroma	distant_mets	Disorders Of Transmembrane Transporters R-HSA-5619115	(1/176)	0.587739	0.647036	1.13853	0.605097	CFTR
Reactome_2022	benign_stroma	distant_mets	Generic Transcription Pathway R-HSA-212436	(6/1190)	0.551361	0.623644	1.00899	0.600714	COL1A1;STEAP3;COL1A2;CAV1;CTSK;PPARG
Reactome_2022	benign_stroma	distant_mets	Apoptosis R-HSA-109581	(1/178)	0.591887	0.649675	1.12555	0.590282	GSN
Reactome_2022	benign_stroma	distant_mets	Major Pathway Of rRNA Processing In Nucleolus And Cytosol R-HSA-6791226	(1/179)	0.593946	0.650012	1.11917	0.58305	BOP1
Reactome_2022	benign_stroma	distant_mets	Cellular Response To Chemical Stress R-HSA-9711123	(1/182)	0.600061	0.654773	1.10045	0.562026	PTK6
Reactome_2022	benign_stroma	distant_mets	Cilium Assembly R-HSA-5617833	(1/186)	0.608073	0.659635	1.07644	0.535486	TUBB4B
Reactome_2022	benign_stroma	distant_mets	Mitotic Prometaphase R-HSA-68877	(1/186)	0.608073	0.659635	1.07644	0.535486	TUBB4B
Reactome_2022	benign_stroma	distant_mets	rRNA Processing In Nucleus And Cytosol R-HSA-8868773	(1/189)	0.613978	0.664098	1.0591	0.516626	BOP1
Reactome_2022	benign_stroma	distant_mets	SARS-CoV-2-host Interactions R-HSA-9705683	(1/196)	0.627415	0.676659	1.02072	0.475806	CAV1
Reactome_2022	benign_stroma	distant_mets	TCF Dependent Signaling In Response To WNT R-HSA-201681	(1/198)	0.631168	0.678734	1.01025	0.464902	CAV1
Reactome_2022	benign_stroma	distant_mets	rRNA Processing R-HSA-72312	(1/199)	0.633031	0.67877	1.0051	0.459569	BOP1
Reactome_2022	benign_stroma	distant_mets	Interferon Signaling R-HSA-913531	(1/200)	0.634884	0.678795	1	0.454313	MT2A
Reactome_2022	benign_stroma	distant_mets	Signaling By NOTCH R-HSA-157118	(1/203)	0.640388	0.682688	0.984998	0.438995	TACC3
Reactome_2022	benign_stroma	distant_mets	Transcriptional Regulation By RUNX1 R-HSA-8878171	(1/204)	0.642205	0.682688	0.980097	0.434034	CTSK
Reactome_2022	benign_stroma	distant_mets	Phospholipid Metabolism R-HSA-1483257	(1/208)	0.64938	0.684432	0.960962	0.414883	SLC44A4
Reactome_2022	benign_stroma	distant_mets	Programmed Cell Death R-HSA-5357801	(1/208)	0.64938	0.684432	0.960962	0.414883	GSN
Reactome_2022	benign_stroma	distant_mets	RNA Polymerase II Transcription R-HSA-73857	(6/1312)	0.647787	0.684432	0.908768	0.394581	COL1A1;STEAP3;COL1A2;CAV1;CTSK;PPARG
Reactome_2022	benign_stroma	distant_mets	Mitotic Anaphase R-HSA-68882	(1/232)	0.689537	0.724297	0.860073	0.319718	TUBB4B
Reactome_2022	benign_stroma	distant_mets	Mitotic Metaphase And Anaphase R-HSA-2555396	(1/233)	0.691108	0.724297	0.856322	0.316376	TUBB4B
Reactome_2022	benign_stroma	distant_mets	Gene Expression (Transcription) R-HSA-74160	(6/1449)	0.740162	0.770213	0.816429	0.245652	COL1A1;STEAP3;COL1A2;CAV1;CTSK;PPARG
Reactome_2022	benign_stroma	distant_mets	PIP3 Activates AKT Signaling R-HSA-1257604	(1/268)	0.741388	0.770213	0.742746	0.222252	PPARG
Reactome_2022	benign_stroma	distant_mets	RHO GTPase Effectors R-HSA-195258	(1/269)	0.742699	0.770213	0.739937	0.220105	CFTR
Reactome_2022	benign_stroma	distant_mets	RAF/MAP Kinase Cascade R-HSA-5673001	(1/271)	0.745301	0.770213	0.734381	0.215884	SPTBN2
Reactome_2022	benign_stroma	distant_mets	Cell Cycle Checkpoints R-HSA-69620	(1/271)	0.745301	0.770213	0.734381	0.215884	CDC25A
Reactome_2022	benign_stroma	distant_mets	Organelle Biogenesis And Maintenance R-HSA-1852241	(1/275)	0.750426	0.773355	0.723512	0.207731	TUBB4B
Reactome_2022	benign_stroma	distant_mets	MAPK1/MAPK3 Signaling R-HSA-5684996	(1/277)	0.75295	0.773807	0.718196	0.203793	SPTBN2
Reactome_2022	benign_stroma	distant_mets	Signaling By WNT R-HSA-195721	(1/294)	0.77341	0.792638	0.67594	0.17368	CAV1
Reactome_2022	benign_stroma	distant_mets	Intracellular Signaling By Second Messengers R-HSA-9006925	(1/306)	0.786833	0.804174	0.648949	0.155579	PPARG
Reactome_2022	benign_stroma	distant_mets	Membrane Trafficking R-HSA-199991	(2/599)	0.805366	0.820854	0.659864	0.142833	CFTR;SPTBN2
Reactome_2022	benign_stroma	distant_mets	Transcriptional Regulation By TP53 R-HSA-3700989	(1/354)	0.833093	0.846788	0.559333	0.10214	STEAP3
Reactome_2022	benign_stroma	distant_mets	Metabolism Of RNA R-HSA-8953854	(2/666)	0.850365	0.861982	0.591222	0.0958311	BOP1;PUS7
Reactome_2022	benign_stroma	distant_mets	M Phase R-HSA-68886	(1/380)	0.853844	0.863151	0.520269	0.0822058	TUBB4B
Reactome_2022	benign_stroma	distant_mets	Adaptive Immune System R-HSA-1280218	(2/733)	0.885784	0.891983	0.535163	0.0649059	CTSK;SPTBN2
Reactome_2022	benign_stroma	distant_mets	Cellular Responses To Stimuli R-HSA-8953897	(2/736)	0.887174	0.891983	0.532892	0.0637947	MT2A;PTK6
Reactome_2022	benign_stroma	distant_mets	Sensory Perception R-HSA-9709957	(1/616)	0.956556	0.959141	0.316745	0.0140686	GSN
Reactome_2022	benign_stroma	distant_mets	Cellular Responses To Stress R-HSA-2262752	(1/722)	0.974928	0.974928	0.268692	0.00682261	PTK6
